# Transcriptome-wide association studies at cell state level using single-cell eQTL data

**DOI:** 10.1101/2025.03.17.25324128

**Authors:** Guanghao Qi, Eardi Lila, Zhicheng Ji, Ali Shojaie, Alexis Battle, Wei Sun

## Abstract

Transcriptome-wide association studies (TWAS) have been widely used to prioritize relevant genes for diseases. Current methods for TWAS test gene-disease associations at bulk tissue or cell-type-specific pseudobulk level, which do not account for the heterogeneity within cell types. We present TWiST, a statistical method for TWAS analysis at cell state resolution using single-cell expression quantitative trait loci (eQTL) data. Our method uses pseudotime to represent cell states and models the effect of gene expression on trait as a continuous pseudotemporal curve. Therefore, it allows flexible hypothesis testing of global, dynamic, and nonlinear effects. Through simulation studies and real data analysis, we demonstrated that TWiST leads to significantly improved power compared to pseudobulk methods that ignores heterogeneity due to cell states. Application to the OneK1K study identified hundreds of genes with dynamic effects on autoimmune diseases along the trajectory of immune cell differentiation. TWiST presents great promise to understand disease genetics using single-cell eQTL studies.

## Supplementary Data for "Transcriptome-wide association studies at cell state level using single-cell eQTL data" (part 4 of 6)

### Sheet: Supp data 2 CD8+ T cells (continued)
Supplementary Data 2. Results of association analysis for CD8+ T cells using TWiST
MS	ENSG00000154978	VOPP1	7	55503749	55640681	55640681	13	0.249106	0.850934	0.05	0.633067	0.987685	0.05
MS	ENSG00000129103	SUMF2	7	56131695	56148363	56131695	14	0.00249768	0.0207541	0.00111616	0.0371085	0.242496	0.0450034
MS	ENSG00000106153	CHCHD2	7	56169262	56174269	56174269	55	5.92797e-08	1.44422e-07	0.05	3.48462e-06	9.76296e-06	0.05
MS	ENSG00000169919	GUSB	7	65425671	65447301	65447301	23	0.56121	0.297703	0.05	0.830148	0.746744	0.05
MS	ENSG00000106609	TMEM248	7	66386212	66423538	66386212	14	0.225429	0.285464	0.05	0.601273	0.743411	0.05
MS	ENSG00000126524	SBDS	7	66452664	66460588	66460588	48	0.2537	0.95141	0.05	0.638738	0.992824	0.05
MS	ENSG00000130305	NSUN5	7	72716514	72722864	72722864	33	0.127022	0.0608456	0.0374408	0.479704	0.435255	0.05
MS	ENSG00000106211	HSPB1	7	75931861	75933612	75931861	40	0.574747	0.744063	0.05	0.839002	0.972267	0.05
MS	ENSG00000075142	SRI	7	87834433	87856308	87856308	34	0.608779	0.710171	0.05	0.853394	0.955136	0.05
MS	ENSG00000127914	AKAP9	7	91570181	91739987	91570181	21	0.438173	0.211699	0.05	0.752861	0.691872	0.05
MS	ENSG00000205413	SAMD9	7	92728829	92747336	92747336	13	0.824926	0.573323	0.05	0.953578	0.931499	0.05
MS	ENSG00000196636	ACN9	7	96745902	96811075	96745902	25	0.0846525	0.0604967	0.05	0.376044	0.435062	0.05
MS	ENSG00000205356	TECPR1	7	97843936	97881563	97881563	16	0.111932	0.0616705	0.05	0.447381	0.438834	0.05
MS	ENSG00000164713	BRI3	7	97881691	97937000	97881691	23	0.731445	0.78537	0.05	0.920902	0.974167	0.05
MS	ENSG00000130429	ARPC1B	7	98971872	98992424	98971872	30	0.898689	0.959965	0.05	0.973579	0.992824	0.05
MS	ENSG00000241468	ATP5J2	7	99046098	99063954	99063954	24	0.204861	0.210011	0.05	0.580189	0.691872	0.05
MS	ENSG00000160908	ZNF394	7	99090863	99097947	99097947	5	0.370959	0.238153	0.05	0.717844	0.704348	0.05
MS	ENSG00000188186	LAMTOR4	7	99746530	99753567	99746530	23	0.175674	0.076738	0.05	0.564161	0.483147	0.05
MS	ENSG00000121716	PILRB	7	99949799	99965356	99949799	30	0.351079	0.154626	0.05	0.700088	0.618504	0.05
MS	ENSG00000166925	TSC22D4	7	100060982	100076902	100076902	17	0.840152	0.819624	0.05	0.956377	0.983515	0.05
MS	ENSG00000077454	LRCH4	7	100171634	100183776	100183776	10	0.91359	0.904158	0.05	0.978743	0.99221	0.05
MS	ENSG00000106400	ZNHIT1	7	100860955	100867471	100860955	24	0.00948126	0.166566	0.05	0.0909125	0.642623	0.05
MS	ENSG00000214253	FIS1	7	100882739	100895597	100895597	25	0.680767	0.601247	0.05	0.902351	0.933488	0.05
MS	ENSG00000257923	CUX1	7	101458959	101927249	101458959	68	0.200631	0.344749	0.05	0.579521	0.772969	0.05
MS	ENSG00000128563	PRKRIP1	7	102004319	102067123	102004319	16	0.716765	0.740664	0.05	0.912875	0.971269	0.05
MS	ENSG00000005075	POLR2J	7	102113616	102119354	102119354	22	0.55743	0.686887	0.05	0.82948	0.953488	0.05
MS	ENSG00000267368	UPK3BL	7	102277472	102283238	102283238	22	0.185789	0.584171	0.05	0.570878	0.933107	0.05
MS	ENSG00000105819	PMPCB	7	102937869	102969958	102937869	19	0.2134	0.618557	0.05	0.58761	0.938034	0.05
MS	ENSG00000128590	DNAJB9	7	108210195	108215294	108210195	16	0.804624	0.696483	0.05	0.951218	0.955071	0.05
MS	ENSG00000173114	LRRN3	7	110731062	110765510	110731062	55	0.349791	0.985519	0.05	0.700088	0.996864	0.05
MS	ENSG00000128534	NAA38	7	117824086	117832878	117824086	13	0.41945	0.201998	0.05	0.744222	0.687685	0.05
MS	ENSG00000197157	SND1	7	127292234	127732659	127292234	35	0.532683	0.322165	0.05	0.820275	0.755999	0.05
MS	ENSG00000158525	CPA5	7	129984630	130008571	129984630	101	0.733588	0.621072	0.05	0.920902	0.938034	0.05
MS	ENSG00000271204	RP11-138A9.1	7	130614968	130616965	130616965	10	0.179576	0.77483	0.05	0.569923	0.972267	0.05
MS	ENSG00000273319	RP11-138A9.2	7	130621223	130624420	130621223	20	0.764548	0.508723	0.05	0.937512	0.897737	0.05
MS	ENSG00000231721	MKLN1-AS1	7	130626519	130794854	130794854	30	0.515513	0.872451	0.05	0.806425	0.992162	0.05
MS	ENSG00000105939	ZC3HAV1	7	138728266	138794465	138794465	53	0.0010552	0.0857057	0.05	0.019543	0.495535	0.05
MS	ENSG00000133606	MKRN1	7	140152840	140179369	140179369	39	0.556381	0.839591	0.05	0.82948	0.986209	0.05
MS	ENSG00000090266	NDUFB2	7	140396621	140406446	140396621	7	0.221529	0.125811	0.05	0.597819	0.582521	0.05
MS	ENSG00000211751	TRBV25-1	7	142378572	142379076	142378572	88	0.158489	0.403825	0.05	0.535693	0.817733	0.05
MS	ENSG00000211772	TRBC2	7	142498725	142500432	142498725	138	0.675737	0.384699	0.05	0.901701	0.80763	0.05
MS	ENSG00000229153	EPHA1-AS1	7	143104906	143220542	143104906	10	0.435318	0.20244	0.05	0.752621	0.687685	0.05
MS	ENSG00000171130	ATP6V0E2	7	149570057	149577784	149570057	11	0.347629	0.496094	0.05	0.698358	0.888369	0.05
MS	ENSG00000214022	REPIN1	7	150065278	150071133	150065278	9	0.357492	0.602389	0.05	0.708694	0.933488	0.05
MS	ENSG00000179144	GIMAP7	7	150211918	150218161	150211918	123	0.0454809	0.376573	0.05	0.259452	0.795758	0.05
MS	ENSG00000133574	GIMAP4	7	150264365	150271041	150264365	128	0.188901	0.686645	0.05	0.573918	0.953488	0.05
MS	ENSG00000133561	GIMAP6	7	150322463	150329473	150329473	29	0.136142	0.0940539	0.05	0.494797	0.519024	0.05
MS	ENSG00000106560	GIMAP2	7	150382788	150390729	150382788	14	0.117251	0.484173	0.05	0.456862	0.876369	0.05
MS	ENSG00000213203	GIMAP1	7	150413645	150421372	150413645	20	0.000199972	0.639977	0.05	0.00519928	0.939351	0.05
MS	ENSG00000196329	GIMAP5	7	150434436	150446823	150434436	52	0.528564	0.464424	0.05	0.817642	0.867267	0.05
MS	ENSG00000013374	NUB1	7	151038785	151075535	151038785	43	0.167544	0.389142	0.05	0.554324	0.812931	0.05
MS	ENSG00000106615	RHEB	7	151163098	151217206	151217206	21	0.189732	0.809471	0.05	0.574047	0.979772	0.05
MS	ENSG00000104714	ERICH1	8	564746	688106	688106	6	0.438116	0.204235	0.05	0.752861	0.688695	0.05
MS	ENSG00000253982	CTD-2336O2.1	8	1710156	1712668	1712668	31	0.268375	0.94986	0.05	0.647935	0.992824	0.05
MS	ENSG00000079459	FDFT1	8	11653082	11696818	11653082	19	0.85922	0.707062	0.05	0.960995	0.955071	0.05
MS	ENSG00000078674	PCM1	8	17780349	17885478	17780349	11	0.912961	0.871857	0.05	0.978743	0.992162	0.05
MS	ENSG00000147443	DOK2	8	21766384	21771371	21771371	7	0.593814	0.830754	0.05	0.847539	0.98352	0.05
MS	ENSG00000120913	PDLIM2	8	22435792	22455538	22435792	35	0.881608	0.889032	0.05	0.968852	0.992162	0.05
MS	ENSG00000147454	SLC25A37	8	23386318	23432976	23386318	10	0.600603	0.778891	0.05	0.851169	0.972267	0.05
MS	ENSG00000221914	PPP2R2A	8	26149007	26230196	26149007	36	0.31237	0.196253	0.05	0.672855	0.678783	0.05
MS	ENSG00000120899	PTK2B	8	27168999	27316903	27168999	20	0.156051	0.0571663	0.05	0.530103	0.430749	0.05
MS	ENSG00000120915	EPHX2	8	27348296	27403081	27348296	22	0.62456	0.519364	0.05	0.864534	0.903326	0.05
MS	ENSG00000147421	HMBOX1	8	28747911	28922281	28747911	61	0.473831	0.232626	0.05	0.772762	0.704348	0.05
MS	ENSG00000133872	TMEM66	8	29920528	29939940	29939940	148	0.471832	0.305852	0.05	0.772762	0.748288	0.05
MS	ENSG00000272256	RP11-489E7.4	8	29940274	29940983	29940274	35	0.832759	0.988316	0.05	0.953578	0.996864	0.05
MS	ENSG00000104660	LEPROTL1	8	29952914	29995864	29952914	20	0.393757	0.690278	0.05	0.723939	0.953488	0.05
MS	ENSG00000271869	RP11-51J9.5	8	30013346	30013748	30013748	40	0.301456	0.132712	0.05	0.667178	0.583849	0.05
MS	ENSG00000197265	GTF2E2	8	30435835	30515768	30515768	5	0.861664	0.634862	0.05	0.960995	0.938034	0.05
MS	ENSG00000175324	LSM1	8	38021291	38034050	38034050	16	0.752204	0.57635	0.05	0.933009	0.932648	0.05
MS	ENSG00000147533	GOLGA7	8	41347915	41368499	41347915	37	0.395703	0.318389	0.05	0.723939	0.755999	0.05
MS	ENSG00000176209	SMIM19	8	42396855	42409603	42396855	14	0.939456	0.841505	0.05	0.9923	0.986668	0.05
MS	ENSG00000168522	FNTA	8	42889337	42940931	42889337	12	0.459392	0.217819	0.05	0.765842	0.693891	0.05
MS	ENSG00000253729	PRKDC	8	48685669	48872743	48872743	15	0.388481	0.354144	0.05	0.723939	0.784923	0.05
MS	ENSG00000169139	UBE2V2	8	48920960	48977268	48920960	25	0.522003	0.700708	0.05	0.811292	0.955071	0.05
MS	ENSG00000008988	RPS20	8	56979854	56987069	56987069	366	0.28473	0.267349	0.05	0.658981	0.733177	0.05
MS	ENSG00000137575	SDCBP	8	59465483	59495419	59465483	30	0.00452392	0.811784	0.05	0.0538063	0.980815	0.05
MS	ENSG00000104388	RAB2A	8	61429416	61536186	61429416	30	0.383145	0.23745	0.05	0.720873	0.704348	0.05
MS	ENSG00000205268	PDE7A	8	66629745	66754557	66754557	13	0.425108	0.8558	0.05	0.749767	0.989624	0.05
MS	ENSG00000245910	SNHG6	8	67834284	67838633	67838633	13	0.0512352	0.101718	0.05	0.283742	0.528559	0.05
MS	ENSG00000067167	TRAM1	8	71485677	71520622	71520622	10	0.0416462	0.0123426	0.05	0.242441	0.160454	0.05
MS	ENSG00000147604	RPL7	8	74202506	74208024	74208024	404	0.631047	0.392033	0.05	0.868269	0.812931	0.05
MS	ENSG00000076554	TPD52	8	80947103	81143467	81143467	15	0.0223468	0.0589413	0.05	0.168787	0.430749	0.05
MS	ENSG00000076641	PAG1	8	81880045	82024303	82024303	35	0.591918	0.84217	0.05	0.84685	0.986668	0.05
MS	ENSG00000253738	GS1-251I9.4	8	92072137	92082417	92082417	13	0.180071	0.0857656	0.05	0.570154	0.495535	0.05
MS	ENSG00000175895	PLEKHF2	8	96146032	96168912	96146032	46	0.943882	0.809435	0.05	0.992971	0.979772	0.05
MS	ENSG00000156467	UQCRB	8	97238148	97247862	97247862	211	0.287096	0.120917	0.05	0.658981	0.572833	0.05
MS	ENSG00000104324	CPQ	8	97657455	98161882	97657455	32	0.992541	0.984758	0.05	0.998542	0.996864	0.05
MS	ENSG00000147649	MTDH	8	98656407	98740998	98656407	48	0.824073	0.817043	0.05	0.953578	0.983515	0.05
MS	ENSG00000156482	RPL30	8	99037079	99058697	99058697	368	0.732467	0.535859	0.05	0.920902	0.912892	0.05
MS	ENSG00000164919	COX6C	8	100885428	100906290	100906290	27	0.844986	0.568361	0.05	0.958203	0.927628	0.05
MS	ENSG00000070756	PABPC1	8	101698044	101735037	101735037	169	0.037141	0.14059	0.05	0.230705	0.595163	0.05
MS	ENSG00000164924	YWHAZ	8	101928753	101965616	101965616	68	0.926016	0.800049	0.05	0.985806	0.978884	0.05
MS	ENSG00000104408	EIF3E	8	109213972	109447562	109447562	108	0.902609	0.770701	0.05	0.97367	0.972267	0.05
MS	ENSG00000147677	EIF3H	8	117654369	117779164	117779164	32	0.0613163	0.0297423	0.05	0.31832	0.302902	0.05
MS	ENSG00000156804	FBXO32	8	124510129	124553446	124553446	17	0.213907	0.0830044	0.05	0.587809	0.495535	0.05
MS	ENSG00000136997	MYC	8	128747680	128753674	128747680	41	0.175165	0.0665086	0.05	0.563866	0.462642	0.05
MS	ENSG00000249859	PVT1	8	128806779	129113499	128806779	7	0.140186	0.172986	0.05	0.499772	0.644399	0.05
MS	ENSG00000155926	SLA	8	134048973	134115298	134115298	24	0.812511	0.66276	0.05	0.952744	0.947434	0.05
MS	ENSG00000123908	AGO2	8	141541264	141645718	141645718	17	0.29686	0.699753	0.05	0.662781	0.955071	0.05
MS	ENSG00000147813	NAPRT1	8	144656966	144660783	144660783	15	0.401616	0.324016	0.05	0.727863	0.756598	0.05
MS	ENSG00000104529	EEF1D	8	144662180	144679914	144679914	80	0.0156667	0.00539902	0.05	0.132447	0.0936052	0.05
MS	ENSG00000178685	PARP10	8	145051321	145086940	145086940	26	0.00399376	0.225146	0.05	0.0505189	0.699763	0.05
MS	ENSG00000179632	MAF1	8	145159402	145162514	145159402	20	0.714573	0.439829	0.05	0.912875	0.850942	0.05
MS	ENSG00000160948	VPS28	8	145649000	145653931	145653931	20	0.694577	0.553909	0.05	0.907312	0.919071	0.05
MS	ENSG00000187954	CYHR1	8	145674965	145691060	145691060	18	0.779082	0.620847	0.05	0.942146	0.938034	0.05
MS	ENSG00000161016	RPL8	8	146015151	146017972	146017972	146	0.563449	0.393351	0.05	0.830734	0.812931	0.05
MS	ENSG00000107099	DOCK8	9	220748	465259	220748	23	0.756089	0.538924	0.05	0.933546	0.912892	0.05
MS	ENSG00000106993	CDC37L1	9	4679559	4708398	4679559	31	0.336181	0.170968	0.05	0.68824	0.643867	0.05
MS	ENSG00000107020	PLGRKT	9	5357973	5437878	5437878	17	0.457958	0.220449	0.05	0.765772	0.693891	0.05
MS	ENSG00000137154	RPS6	9	19375995	19380252	19380252	471	0.540254	0.893973	0.05	0.820897	0.992162	0.05
MS	ENSG00000188921	PTPLAD2	9	20995306	21031635	21031635	20	0.44675	0.211533	0.05	0.76256	0.691872	0.05
MS	ENSG00000235453	TOPORS-AS1	9	32551142	32565626	32551142	30	0.280781	0.838651	0.05	0.658981	0.985961	0.05
MS	ENSG00000086061	DNAJA1	9	33025209	33039905	33025209	67	0.780984	0.731675	0.05	0.943157	0.967931	0.05
MS	ENSG00000086062	B4GALT1	9	33104080	33167354	33167354	17	0.0817715	0.215506	0.05	0.367292	0.693724	0.05
MS	ENSG00000165272	AQP3	9	33441152	33447609	33447609	43	0.0147171	0.6968	0.05	0.128371	0.955071	0.05
MS	ENSG00000164978	NUDT2	9	34329504	34343709	34329504	81	0.802208	0.54366	0.05	0.951218	0.915682	0.05
MS	ENSG00000137100	DCTN3	9	34613548	34620515	34620515	22	0.271416	0.353983	0.05	0.650166	0.784923	0.05
MS	ENSG00000159884	CCDC107	9	35658301	35658724	35658301	16	0.811133	0.670346	0.05	0.952744	0.950542	0.05
MS	ENSG00000137133	HINT2	9	35812957	35815351	35815351	29	0.170826	0.130231	0.05	0.555183	0.583849	0.05
MS	ENSG00000137106	GRHPR	9	37422663	37436987	37422663	46	0.1104	0.0387187	0.05	0.445554	0.344393	0.05
MS	ENSG00000135048	TMEM2	9	74298282	74431606	74431606	34	0.668428	0.37647	0.05	0.896542	0.795758	0.05
MS	ENSG00000135046	ANXA1	9	75766673	75785309	75766673	195	0.238808	0.123485	0.05	0.622035	0.57769	0.05
MS	ENSG00000106733	NMRK1	9	77675489	77703133	77703133	16	0.794126	0.965904	0.05	0.951218	0.992824	0.05
MS	ENSG00000134996	OSTF1	9	77703459	77762181	77703459	53	0.672268	0.987926	0.05	0.900661	0.996864	0.05
MS	ENSG00000106829	TLE4	9	82186688	82341658	82186688	75	0.199906	0.449852	0.05	0.579521	0.855414	0.05
MS	ENSG00000165119	HNRNPK	9	86582998	86595569	86595569	40	0.536803	0.363861	0.0187393	0.820897	0.793686	0.05
MS	ENSG00000135070	ISCA1	9	88879461	88897676	88897676	17	0.859784	0.772131	0.05	0.960995	0.972267	0.05
MS	ENSG00000131669	NINJ1	9	95883771	95896570	95896570	13	0.800323	0.705002	0.05	0.951218	0.955071	0.05
MS	ENSG00000048828	FAM120A	9	96214004	96328397	96214004	23	0.473151	0.628184	0.05	0.772762	0.938034	0.05
MS	ENSG00000175611	LINC00476	9	98521513	98637982	98637982	23	0.120363	0.661457	0.05	0.463619	0.947434	0.05
MS	ENSG00000182150	ERCC6L2	9	98638260	98776842	98638260	14	0.117933	0.0700758	0.05	0.456862	0.469022	0.05
MS	ENSG00000106803	SEC61B	9	101984346	101992897	101984346	32	0.368124	0.206105	0.05	0.717844	0.689736	0.05
MS	ENSG00000023318	ERP44	9	102741461	102861322	102861322	11	0.0264238	0.00753751	0.05	0.185104	0.111784	0.05
MS	ENSG00000106771	TMEM245	9	111777432	111882225	111882225	18	0.19641	0.945969	0.05	0.578742	0.992824	0.05
MS	ENSG00000106952	TNFSF8	9	117656003	117692697	117692697	63	0.145591	0.655371	0.05	0.508627	0.943904	0.05
MS	ENSG00000136942	RPL35	9	127620161	127624240	127624240	123	0.318843	0.582894	0.05	0.675265	0.933107	0.05
MS	ENSG00000197958	RPL12	9	130209953	130213684	130213684	212	0.563035	0.294433	0.05	0.830734	0.746744	0.05
MS	ENSG00000119335	SET	9	131445703	131458679	131445703	27	0.618041	0.970751	0.05	0.861434	0.994175	0.05
MS	ENSG00000136819	C9orf78	9	132589569	132598142	132598142	23	0.609745	0.40295	0.05	0.853394	0.817733	0.05
MS	ENSG00000246851	RP11-544A12.8	9	134065297	134069592	134069592	48	0.390829	0.757049	0.05	0.723939	0.972267	0.05
MS	ENSG00000148303	RPL7A	9	136215069	136218281	136215069	266	0.682422	0.610129	0.05	0.902792	0.934196	0.05
MS	ENSG00000148290	SURF1	9	136218610	136223552	136223552	80	0.383172	0.641475	0.05	0.720873	0.939351	0.05
MS	ENSG00000233016	SNHG7	9	139616481	139622636	139622636	110	0.121928	0.173281	0.05	0.465667	0.644399	0.05
MS	ENSG00000107223	EDF1	9	139756571	139760738	139760738	41	1.14523e-05	2.6601e-06	0.05	0.000442387	0.000149852	0.05
MS	ENSG00000148362	C9orf142	9	139886870	139888436	139886870	39	0.0515225	0.144079	0.05	0.283742	0.600208	0.05
MS	ENSG00000067057	PFKP	10	3108525	3179904	3108525	26	0.709399	0.903713	0.05	0.912875	0.99221	0.05
MS	ENSG00000067082	KLF6	10	3818188	3827473	3827473	192	0.398097	0.431421	0.05	0.726352	0.842751	0.05
MS	ENSG00000237943	PRKCQ-AS1	10	6622381	6658414	6622381	152	0.822936	0.938952	0.05	0.953578	0.99221	0.05
MS	ENSG00000107485	GATA3	10	8095567	8117161	8095567	11	0.801151	0.51792	0.05	0.951218	0.902355	0.05
MS	ENSG00000165630	PRPF18	10	13628927	13672868	13628927	36	0.831422	0.589807	0.05	0.953578	0.933246	0.05
MS	ENSG00000065809	FAM107B	10	14560556	14816896	14816896	54	0.478603	0.230781	0.05	0.776797	0.704324	0.05
MS	ENSG00000152465	NMT2	10	15144583	15210692	15210692	27	0.955685	0.792965	0.05	0.993883	0.978582	0.05
MS	ENSG00000148484	RSU1	10	16632610	16859527	16859527	30	0.250074	0.797155	0.05	0.63413	0.978884	0.05
MS	ENSG00000107614	TRDMT1	10	17184253	17244053	17244053	19	0.21028	0.101842	0.05	0.585042	0.528559	0.05
MS	ENSG00000026025	VIM	10	17270258	17279592	17270258	166	0.774539	0.714689	0.05	0.941139	0.955746	0.05
MS	ENSG00000150867	PIP4K2A	10	22823778	23003484	23003484	77	0.885108	0.644353	0.05	0.968961	0.940784	0.05
MS	ENSG00000136758	YME1L1	10	27399383	27443752	27443752	47	0.09849	0.0403386	0.05	0.414112	0.354756	0.05
MS	ENSG00000099246	RAB18	10	27793197	27831143	27793197	21	0.631293	0.825975	0.05	0.868269	0.983515	0.05
MS	ENSG00000254635	WAC-AS1	10	28811581	28821421	28821421	11	0.242925	0.508202	0.05	0.622035	0.897737	0.05
MS	ENSG00000120616	EPC1	10	32556679	32667726	32667726	16	0.0013921	0.000753315	0.05	0.0238243	0.0261149	0.05
MS	ENSG00000108064	TFAM	10	60144782	60158981	60144782	11	0.888671	0.637479	0.05	0.969077	0.938034	0.05
MS	ENSG00000122862	SRGN	10	70847862	70864567	70847862	64	0.326682	0.725738	0.05	0.680545	0.965557	0.05
MS	ENSG00000156515	HK1	10	71029740	71161638	71029740	33	0.295663	0.126435	0.05	0.662781	0.583087	0.05
MS	ENSG00000079332	SAR1A	10	71907045	71930279	71930279	15	0.332173	0.368463	0.05	0.685648	0.794049	0.05
MS	ENSG00000180817	PPA1	10	71962586	71993667	71993667	29	0.011871	0.00687096	0.05	0.106747	0.106776	0.05
MS	ENSG00000107742	SPOCK2	10	73818793	73848790	73848790	52	0.947839	0.777531	0.05	0.993394	0.972267	0.05
MS	ENSG00000166295	ANAPC16	10	73982891	73995618	73982891	23	0.0604415	0.0197622	0.05	0.317965	0.236447	0.05
MS	ENSG00000168209	DDIT4	10	74033678	74035794	74033678	42	0.189792	0.235156	0.05	0.574047	0.704348	0.05
MS	ENSG00000165637	VDAC2	10	76969912	76991206	76969912	12	0.0874795	0.0431764	0.05	0.381523	0.364063	0.05
MS	ENSG00000138326	RPS24	10	79793518	79816570	79793518	396	0.381975	0.170299	0.05	0.720873	0.643867	0.05
MS	ENSG00000108219	TSPAN14	10	82213922	82292879	82213922	37	0.794351	0.589176	0.05	0.951218	0.933246	0.05
MS	ENSG00000107771	CCSER2	10	86088342	86278273	86088342	11	0.332467	0.175987	0.05	0.685648	0.648323	0.05
MS	ENSG00000223482	NUTM2A-AS1	10	88963632	89102369	89102369	21	0.24141	0.24416	0.05	0.622035	0.704348	0.05
MS	ENSG00000196233	LCOR	10	98592017	98740800	98592017	11	0.288688	0.160019	0.05	0.658981	0.627089	0.05
MS	ENSG00000166275	C10orf32	10	104613980	104624718	104613980	19	0.74036	0.489528	0.05	0.925108	0.88128	0.05
MS	ENSG00000107960	OBFC1	10	105642300	105677963	105677963	31	0.0407747	0.0896694	0.05	0.238647	0.509383	0.05
MS	ENSG00000148834	GSTO1	10	105995114	106027217	105995114	41	0.883576	0.779621	0.05	0.968852	0.972267	0.05
MS	ENSG00000148908	RGS10	10	121259340	121302220	121302220	35	0.875252	0.777931	0.05	0.968852	0.972267	0.05
MS	ENSG00000107679	PLEKHA1	10	124134212	124191867	124134212	41	0.399896	0.70031	0.05	0.727671	0.955071	0.05
MS	ENSG00000170430	MGMT	10	131265448	131566271	131265448	13	0.264504	0.342039	0.05	0.643181	0.769659	0.05
MS	ENSG00000237489	LINC00959	10	131864638	131909081	131909081	21	0.230933	0.846508	0.05	0.609729	0.987685	0.05
MS	ENSG00000177963	RIC8A	11	207511	215113	207511	26	0.00363733	0.366672	0.05	0.0477443	0.794049	0.05
MS	ENSG00000142102	ATHL1	11	289138	296107	289138	33	0.625236	0.340726	0.05	0.864534	0.769659	0.05
MS	ENSG00000185201	IFITM2	11	307631	309395	307631	98	0.000657838	0.253952	0.05	0.0132746	0.71595	0.05
MS	ENSG00000185885	IFITM1	11	313506	314456	313506	35	0.170264	0.313562	0.05	0.554713	0.75577	0.05
MS	ENSG00000142089	IFITM3	11	319669	321340	321340	61	4.8895e-05	0.598293	0.05	0.00150241	0.933246	0.05
MS	ENSG00000185187	SIGIRR	11	405716	417397	417397	50	0.71199	0.484207	0.05	0.912875	0.876369	0.05
MS	ENSG00000023191	RNH1	11	494512	507300	507300	36	0.000360581	0.000215091	0.05	0.00870545	0.0090876	0.05
MS	ENSG00000185507	IRF7	11	612553	615999	615999	22	0.391811	0.244761	0.05	0.723939	0.704348	0.05
MS	ENSG00000177042	TMEM80	11	695533	705028	695533	13	0.782011	0.756212	0.05	0.943157	0.972267	0.05
MS	ENSG00000177600	RPLP2	11	809754	812880	809754	359	0.195344	0.0776269	0.0197528	0.577909	0.483147	0.05
MS	ENSG00000177700	POLR2L	11	837356	842545	842545	115	0.401082	0.315277	0.05	0.727863	0.75577	0.05
MS	ENSG00000110665	C11orf21	11	2316875	2324279	2324279	15	0.856676	0.661148	0.05	0.960995	0.947434	0.05
MS	ENSG00000064201	TSPAN32	11	2323291	2339372	2323291	11	0.296503	0.768838	0.05	0.662781	0.972267	0.05
MS	ENSG00000205531	NAP1L4	11	2965667	3013607	3013607	68	0.652338	0.614964	0.05	0.881961	0.937353	0.05
MS	ENSG00000110619	CARS	11	3022152	3078843	3078843	87	0.817099	0.537572	0.05	0.953578	0.912892	0.05
MS	ENSG00000166405	RIC3	11	8127660	8190602	8190602	112	0.625233	0.341076	0.05	0.864534	0.769659	0.05
MS	ENSG00000166441	RPL27A	11	8703958	8736306	8703958	277	0.148452	0.0714862	0.05	0.51445	0.473744	0.05
MS	ENSG00000175348	TMEM9B	11	8968841	8986221	8986221	34	0.683668	0.569203	0.05	0.903333	0.927628	0.05
MS	ENSG00000166471	TMEM41B	11	9302201	9336327	9336327	19	0.292213	0.306173	0.05	0.661763	0.748288	0.05
MS	ENSG00000129084	PSMA1	11	14526420	14665181	14665181	26	0.698593	0.405374	0.05	0.907895	0.819231	0.05
MS	ENSG00000110700	RPS13	11	17095936	17099276	17099276	325	0.679109	0.851886	0.05	0.901753	0.987779	0.05
MS	ENSG00000070081	NUCB2	11	17229700	17371521	17229700	66	0.830493	0.56101	0.05	0.953578	0.92498	0.05
MS	ENSG00000109854	HTATIP2	11	20385231	20405329	20385231	16	0.762089	0.699055	0.05	0.936379	0.955071	0.05
MS	ENSG00000149100	EIF3M	11	32605344	32627808	32605344	22	0.0576892	0.0302728	0.05	0.305866	0.303177	0.05
MS	ENSG00000026508	CD44	11	35160417	35253949	35160417	33	0.0233968	0.0526831	0.05	0.174127	0.416536	0.05
MS	ENSG00000166181	API5	11	43333513	43366079	43333513	34	0.425349	0.954796	0.05	0.749767	0.992824	0.05
MS	ENSG00000175220	ARHGAP1	11	46698630	46722149	46722149	17	0.993756	0.929399	0.05	0.998542	0.99221	0.05
MS	ENSG00000149182	ARFGAP2	11	47185937	47198676	47198676	17	0.0141191	0.133871	0.05	0.123954	0.583849	0.05
MS	ENSG00000109920	FNBP4	11	47738072	47788995	47788995	22	0.265081	0.773282	0.05	0.643429	0.972267	0.05
MS	ENSG00000134809	TIMM10	11	57295936	57298276	57298276	23	0.56438	0.301044	0.05	0.831201	0.748288	0.05
MS	ENSG00000213593	TMX2	11	57480072	57508445	57480072	15	0.695573	0.928013	0.05	0.907471	0.99221	0.05
MS	ENSG00000186660	ZFP91	11	58346584	58388515	58346584	26	0.975989	0.856174	0.05	0.998452	0.989624	0.05
MS	ENSG00000013725	CD6	11	60739115	60787849	60739115	82	6.34733e-12	0.00231905	0.000100424	4.29079e-10	0.0552104	0.00484903
MS	ENSG00000110448	CD5	11	60869867	60895324	60869867	18	0.00145419	0.00760659	0.000342271	0.0245757	0.111784	0.0159569
MS	ENSG00000134825	TMEM258	11	61535973	61560108	61560108	50	0.733035	0.582511	0.05	0.920902	0.933107	0.05
MS	ENSG00000167996	FTH1	11	61727190	61735132	61735132	177	0.161559	0.0685839	0.05	0.542005	0.465366	0.05
MS	ENSG00000254772	EEF1G	11	62327073	62342401	62342401	246	0.0748801	0.30838	0.05	0.354276	0.748528	0.05
MS	ENSG00000255717	SNHG1	11	62619460	62623386	62623386	12	0.195125	0.226542	0.05	0.577909	0.700412	0.05
MS	ENSG00000133321	RARRES3	11	63304281	63313934	63304281	29	0.579606	0.637613	0.05	0.839002	0.938034	0.05
MS	ENSG00000173113	TRMT112	11	64084216	64085556	64085556	29	0.920776	0.878544	0.05	0.981774	0.992162	0.05
MS	ENSG00000126432	PRDX5	11	64085560	64089283	64085560	16	0.875203	0.937687	0.05	0.968852	0.99221	0.05
MS	ENSG00000168071	CCDC88B	11	64107695	64125006	64107695	5	0.000350793	0.0922175	0.05	0.00862314	0.516309	0.05
MS	ENSG00000068831	RASGRP2	11	64494383	64512928	64512928	19	0.28714	0.538561	0.05	0.658981	0.912892	0.05
MS	ENSG00000168066	SF1	11	64532078	64546258	64546258	25	0.11759	0.275877	0.05	0.456862	0.742999	0.05
MS	ENSG00000110047	EHD1	11	64619114	64655768	64655768	27	0.936061	0.729362	0.05	0.991037	0.966762	0.05
MS	ENSG00000149806	FAU	11	64888100	64889945	64889945	45	0.146638	0.210212	0.05	0.509653	0.691872	0.05
MS	ENSG00000245532	NEAT1	11	65190245	65213011	65190245	25	1.37439e-05	2.58852e-06	0.05	0.00051616	0.000149852	0.05
MS	ENSG00000251562	MALAT1	11	65265233	65273940	65265233	360	0.944513	0.758576	0.05	0.992971	0.972267	0.05
MS	ENSG00000213445	SIPA1	11	65405568	65418401	65405568	33	0.0206972	0.0223874	0.05	0.16082	0.256627	0.05
MS	ENSG00000172922	RNASEH2C	11	65482382	65488418	65488418	16	0.000393855	0.0001647	0.05	0.00922388	0.00718305	0.05
MS	ENSG00000172543	CTSW	11	65647280	65651212	65647280	75	0.513889	0.632032	0.05	0.805073	0.938034	0.05
MS	ENSG00000175550	DRAP1	11	65686728	65689032	65686728	23	0.0657703	0.173085	0.05	0.330121	0.644399	0.05
MS	ENSG00000175334	BANF1	11	65769648	65771620	65769648	16	0.0401321	0.084738	0.05	0.237976	0.495535	0.05
MS	ENSG00000174165	ZDHHC24	11	66288108	66313709	66313709	14	0.360916	0.630512	0.05	0.712347	0.938034	0.05
MS	ENSG00000173992	CCS	11	66360555	66373490	66360555	30	0.0941314	0.707499	0.05	0.405305	0.955071	0.05
MS	ENSG00000239306	RBM14	11	66384053	66394818	66384053	38	0.25653	0.13324	0.05	0.639617	0.583849	0.05
MS	ENSG00000173020	ADRBK1	11	67033881	67054027	67033881	14	0.642964	0.511177	0.05	0.877366	0.897889	0.05
MS	ENSG00000172932	ANKRD13D	11	67056018	67069956	67056018	20	0.107932	0.754439	0.05	0.4369	0.972267	0.05
MS	ENSG00000172613	RAD9A	11	67159176	67165653	67159176	5	0.861692	0.655491	0.05	0.960995	0.943904	0.05
MS	ENSG00000172725	CORO1B	11	67205539	67211292	67211292	22	0.281567	0.754527	0.05	0.658981	0.972267	0.05
MS	ENSG00000084207	GSTP1	11	67351066	67354131	67351066	45	0.183387	0.130543	0.05	0.570878	0.583849	0.05
MS	ENSG00000110717	NDUFS8	11	67798094	67804111	67798094	25	0.309942	0.132268	0.05	0.669961	0.583849	0.05
MS	ENSG00000197345	MRPL21	11	68658744	68671303	68671303	16	0.464468	0.806258	0.05	0.766353	0.979772	0.05
MS	ENSG00000254682	RP11-660L16.2	11	71159720	71163203	71159720	19	0.289523	0.776585	0.05	0.658981	0.972267	0.05
MS	ENSG00000110200	ANAPC15	11	71817424	71823826	71823826	24	0.62626	0.404028	0.05	0.864534	0.817733	0.05
MS	ENSG00000175581	MRPL48	11	73498361	73576178	73498361	8	0.096736	0.885371	0.05	0.409991	0.992162	0.05
MS	ENSG00000175567	UCP2	11	73685712	73694352	73694352	55	0.169209	0.128155	0.05	0.554713	0.583849	0.05
MS	ENSG00000166435	XRRA1	11	74518784	74660245	74660245	25	0.891161	0.637417	0.05	0.970088	0.938034	0.05
MS	ENSG00000118363	SPCS2	11	74660292	74690076	74660292	19	0.312651	0.139009	0.05	0.672855	0.59296	0.05
MS	ENSG00000149273	RPS3	11	75110530	75133324	75110530	330	0.255934	0.102544	0.05	0.639597	0.528559	0.05
MS	ENSG00000074201	CLNS1A	11	77225981	77348850	77348850	26	0.496945	0.27475	0.05	0.786732	0.742999	0.05
MS	ENSG00000137509	PRCP	11	82534544	82681626	82681626	31	0.210304	0.867734	0.05	0.585042	0.992162	0.05
MS	ENSG00000137500	CCDC90B	11	82970139	82997170	82997170	7	0.622433	0.714454	0.05	0.864534	0.955746	0.05
MS	ENSG00000150316	CWC15	11	94695787	94706776	94706776	34	0.981144	0.848911	0.05	0.998452	0.987685	0.05
MS	ENSG00000245552	RP11-712B9.2	11	94883703	94967268	94883703	8	0.000188808	0.0202527	0.05	0.00510537	0.24019	0.05
MS	ENSG00000149212	SESN3	11	94898704	94965705	94965705	27	0.000502073	0.965668	0.05	0.0111279	0.992824	0.05
MS	ENSG00000152558	TMEM123	11	102267063	102341115	102341115	86	0.0313034	0.00986949	0.05	0.212675	0.140458	0.05
MS	ENSG00000075239	ACAT1	11	107992478	108018503	107992478	31	0.702441	0.641025	0.05	0.908804	0.939351	0.05
MS	ENSG00000149311	ATM	11	108093211	108239829	108093211	39	0.0984978	0.402555	0.05	0.414112	0.817733	0.05
MS	ENSG00000137720	C11orf1	11	111749659	111756699	111749659	12	0.193716	0.109096	0.05	0.576881	0.542409	0.05
MS	ENSG00000150776	C11orf57	11	111944999	111955523	111944999	5	0.0477285	0.105427	0.05	0.267055	0.538413	0.05
MS	ENSG00000204370	SDHD	11	111957523	111990353	111957523	28	0.714255	0.431972	0.05	0.912875	0.842751	0.05
MS	ENSG00000168092	PAFAH1B2	11	117014983	117047610	117014983	35	0.997391	0.956242	0.05	0.998542	0.992824	0.05
MS	ENSG00000137731	FXYD2	11	117671559	117699413	117699413	25	0.0465181	0.173492	0.0091401	0.262052	0.644399	0.05
MS	ENSG00000160593	AMICA1	11	118064455	118095809	118095809	16	0.00572598	0.214221	0.05	0.0645127	0.693724	0.05
MS	ENSG00000198851	CD3E	11	118175260	118186890	118175260	31	1.80431e-05	0.00470914	0.05	0.000625496	0.0884272	0.05
MS	ENSG00000167286	CD3D	11	118209669	118213459	118213459	21	0.00782972	0.00551133	0.05	0.0820603	0.0943204	0.05
MS	ENSG00000160654	CD3G	11	118215059	118225876	118215059	119	0.0380895	0.0300608	0.00135508	0.234078	0.303177	0.05
MS	ENSG00000118058	KMT2A	11	118307205	118397539	118307205	38	0.00351831	0.00113951	0.0321613	0.0470965	0.0334917	0.05
MS	ENSG00000110367	DDX6	11	118620034	118661845	118661845	17	0.00163052	0.291849	0.05	0.0271782	0.744946	0.05
MS	ENSG00000118181	RPS25	11	118886456	118889141	118889141	205	0.0119222	0.0586759	0.05	0.106747	0.430749	0.05
MS	ENSG00000196655	TRAPPC4	11	118889401	118896164	118889401	6	0.452623	0.41646	0.05	0.763979	0.836018	0.05
MS	ENSG00000109943	CRTAM	11	122709208	122743347	122709208	22	0.205218	0.29668	0.05	0.580189	0.746744	0.05
MS	ENSG00000109971	HSPA8	11	122928197	122933938	122933938	180	0.805141	0.597198	0.05	0.951218	0.933246	0.05
MS	ENSG00000149547	EI24	11	125439112	125454575	125439112	24	0.0160732	0.00597736	0.05	0.133319	0.0983341	0.05
MS	ENSG00000134954	ETS1	11	128328656	128457453	128457453	63	0.117807	0.856489	0.05	0.456862	0.989624	0.05
MS	ENSG00000060237	WNK1	12	861759	1020618	861759	23	0.433474	0.482516	0.05	0.752293	0.876369	0.05
MS	ENSG00000256862	RP11-664D1.1	12	3980900	4019504	3980900	94	0.958732	0.82524	0.05	0.993883	0.983515	0.05
MS	ENSG00000139193	CD27	12	6554033	6560855	6554033	14	0.894661	0.869333	0.05	0.971552	0.992162	0.05
MS	ENSG00000139192	TAPBPL	12	6560885	6575683	6560885	10	0.00409956	0.0787462	0.05	0.0513204	0.485722	0.05
MS	ENSG00000111639	MRPL51	12	6601150	6602521	6602521	28	0.0846547	0.545963	0.05	0.376044	0.915809	0.05
MS	ENSG00000111640	GAPDH	12	6643093	6647537	6643093	106	0.00314668	0.00486665	0.05	0.045246	0.0901331	0.05
MS	ENSG00000111678	C12orf57	12	7052596	7055166	7052596	11	0.313534	0.774693	0.05	0.672855	0.972267	0.05
MS	ENSG00000111679	PTPN6	12	7055631	7070479	7055631	36	0.234944	0.602763	0.05	0.61559	0.933488	0.05
MS	ENSG00000215021	PHB2	12	7074546	7079943	7079943	20	0.878935	0.624342	0.05	0.968852	0.938034	0.05
MS	ENSG00000110848	CD69	12	9905082	9913497	9913497	66	0.15014	0.0966473	0.05	0.516513	0.521202	0.05
MS	ENSG00000110852	CLEC2B	12	10005583	10022735	10022735	14	0.45786	0.241311	0.05	0.765772	0.704348	0.05
MS	ENSG00000213809	KLRK1	12	10524952	10544473	10544473	66	0.692019	0.545747	0.05	0.906517	0.915809	0.05
MS	ENSG00000256039	RP11-291B21.2	12	10705962	10710648	10705962	112	0.289497	0.880969	0.05	0.658981	0.992162	0.05
MS	ENSG00000060138	YBX3	12	10851683	10875911	10875911	73	0.959507	0.920468	0.05	0.993883	0.99221	0.05
MS	ENSG00000111348	ARHGDIB	12	15094951	15114662	15114662	128	0.355066	0.287829	0.05	0.70638	0.743411	0.05
MS	ENSG00000111716	LDHB	12	21788276	21910791	21910791	93	0.835086	0.775235	0.05	0.953578	0.972267	0.05
MS	ENSG00000087502	ERGIC2	12	29490285	29534122	29534122	21	0.429982	0.287549	0.05	0.75169	0.743411	0.05
MS	ENSG00000015153	YAF2	12	42550906	42632151	42632151	26	0.389983	0.575129	0.05	0.723939	0.932344	0.05
MS	ENSG00000189079	ARID2	12	46123448	46301823	46123448	25	0.00447265	0.00124042	0.0178564	0.0538063	0.0349384	0.05
MS	ENSG00000111371	SLC38A1	12	46576846	46663800	46663800	14	0.141208	0.368364	0.05	0.499772	0.794049	0.05
MS	ENSG00000134294	SLC38A2	12	46751972	46766650	46766650	31	0.00123217	0.0242722	0.05	0.0219196	0.268984	0.05
MS	ENSG00000247774	PCED1B-AS1	12	47599681	47610004	47610004	124	0.534803	0.285442	0.05	0.820897	0.743411	0.05
MS	ENSG00000134285	FKBP11	12	49315742	49319610	49319610	16	0.367175	0.534265	0.05	0.717844	0.912892	0.05
MS	ENSG00000123416	TUBA1B	12	49522663	49525180	49525180	11	0.979345	0.856464	0.05	0.998452	0.989624	0.05
MS	ENSG00000139644	TMBIM6	12	50101508	50158717	50101508	32	0.86392	0.666314	0.05	0.962061	0.9488	0.05
MS	ENSG00000139624	CERS5	12	50523575	50561288	50561288	11	0.203014	0.387328	0.05	0.579521	0.810703	0.05
MS	ENSG00000183283	DAZAP2	12	51632076	51665146	51632076	8	0.186205	0.118599	0.05	0.570878	0.566594	0.05
MS	ENSG00000170545	SMAGP	12	51638342	51664501	51664501	23	0.0848736	0.212104	0.05	0.376044	0.691872	0.05
MS	ENSG00000110934	BIN2	12	51674822	51718452	51718452	23	0.0311077	0.0156403	0.05	0.212647	0.192234	0.05
MS	ENSG00000063046	EIF4B	12	53399942	53435993	53399942	53	0.548521	0.279326	0.05	0.826756	0.743411	0.05
MS	ENSG00000139626	ITGB7	12	53585102	53601091	53601091	23	0.568276	0.532655	0.05	0.835118	0.912892	0.05
MS	ENSG00000123349	PFDN5	12	53689075	53693234	53689075	37	0.170039	0.0756423	0.05	0.554713	0.483147	0.05
MS	ENSG00000139637	C12orf10	12	53693470	53700961	53693470	38	0.160597	0.283456	0.05	0.540117	0.743411	0.05
MS	ENSG00000197111	PCBP2	12	53845886	53874279	53845886	19	0.98959	0.934267	0.05	0.998452	0.99221	0.05
MS	ENSG00000135390	ATP5G2	12	54026510	54071192	54071192	69	0.970657	0.864799	0.05	0.998452	0.992162	0.05
MS	ENSG00000135486	HNRNPA1	12	54673977	54680872	54673977	93	0.737486	0.962223	0.05	0.92381	0.992824	0.05
MS	ENSG00000135404	CD63	12	56119107	56123445	56123445	10	0.0611316	0.0433536	0.05	0.31832	0.364063	0.05
MS	ENSG00000205323	SARNP	12	56146247	56211540	56211540	32	0.33988	0.579808	0.05	0.689967	0.933107	0.05
MS	ENSG00000197728	RPS26	12	56435637	56438116	56435637	287	0.427	0.288182	0.05	0.751154	0.743411	0.05
MS	ENSG00000170515	PA2G4	12	56498103	56507691	56498103	27	0.791162	0.76756	0.05	0.949956	0.972267	0.05
MS	ENSG00000229117	RPL41	12	56510370	56511727	56510370	275	0.0631284	0.892993	0.05	0.325762	0.992162	0.05
MS	ENSG00000139613	SMARCC2	12	56557281	56583351	56583351	16	0.0327509	0.0112542	0.05	0.217055	0.152959	0.05
MS	ENSG00000110958	PTGES3	12	57057127	57082159	57082159	30	0.0283463	0.733038	0.05	0.196535	0.968079	0.05
MS	ENSG00000196531	NACA	12	57106212	57125379	57125379	171	0.305003	0.979753	0.05	0.667887	0.996864	0.05
MS	ENSG00000135446	CDK4	12	58144225	58149796	58149796	12	9.00863e-07	0.639777	0.05	4.34988e-05	0.939351	0.05
MS	ENSG00000257698	RP11-620J15.3	12	58325311	58329958	58329958	18	7.45479e-06	0.0443079	0.05	0.00030542	0.368574	0.05
MS	ENSG00000127314	RAP1B	12	69004619	69054372	69004619	56	0.221491	0.21179	0.05	0.597819	0.691872	0.05
MS	ENSG00000253719	ATXN7L3B	12	74931551	74935223	74931551	35	0.319652	0.182261	0.05	0.675265	0.657112	0.05
MS	ENSG00000139278	GLIPR1	12	75874460	75897633	75874460	30	0.718282	0.585262	0.05	0.912875	0.933107	0.05
MS	ENSG00000111615	KRR1	12	75890684	75905401	75905401	16	0.039909	0.0135057	0.05	0.237976	0.172262	0.05
MS	ENSG00000187109	NAP1L1	12	76438670	76478813	76478813	71	0.940529	0.752141	0.05	0.992634	0.972267	0.05
MS	ENSG00000271614	LINC00936	12	90102736	90106367	90102736	37	0.00236436	0.000543169	0.05	0.0358874	0.0203639	0.05
MS	ENSG00000133639	BTG1	12	92536286	92539348	92539348	332	0.66481	0.780258	0.05	0.895242	0.972267	0.05
MS	ENSG00000245904	RP11-796E2.4	12	92539674	92583436	92539674	22	0.231392	0.113931	0.05	0.609729	0.549038	0.05
MS	ENSG00000102189	EEA1	12	93166232	93323107	93323107	31	0.767583	0.80816	0.05	0.938312	0.979772	0.05
MS	ENSG00000198015	MRPL42	12	93861264	93897545	93861264	38	0.986442	0.988753	0.05	0.998452	0.996864	0.05
MS	ENSG00000075415	SLC25A3	12	98987369	98995775	98987369	22	0.101207	0.0358979	0.05	0.419991	0.330814	0.05
MS	ENSG00000139372	TDG	12	104359582	104382652	104359582	41	0.0868269	0.178405	0.05	0.381161	0.653667	0.05
MS	ENSG00000235162	C12orf75	12	105629068	105789875	105629068	38	0.400593	0.736231	0.05	0.727863	0.969215	0.05
MS	ENSG00000186298	PPP1CC	12	111157485	111180744	111180744	43	0.00133136	0.681046	0.05	0.023077	0.953488	0.05
MS	ENSG00000089248	ERP29	12	112451120	112461255	112451120	38	0.00880694	0.0763116	0.05	0.0875621	0.483147	0.05
MS	ENSG00000089009	RPL6	12	112843003	112849246	112849246	118	0.168033	0.0638011	0.05	0.554324	0.449266	0.05
MS	ENSG00000123066	MED13L	12	116395711	116715143	116715143	21	0.77549	0.483786	0.0314889	0.941169	0.876369	0.05
MS	ENSG00000089157	RPLP0	12	120634489	120639038	120639038	207	0.509229	0.317616	0.05	0.800555	0.755999	0.05
MS	ENSG00000167272	POP5	12	121016567	121019201	121019201	14	0.0317798	0.808354	0.05	0.213763	0.979772	0.05
MS	ENSG00000188735	TMEM120B	12	122150658	122220907	122150658	17	0.896411	0.93849	0.05	0.972324	0.99221	0.05
MS	ENSG00000139725	RHOF	12	122231057	122240536	122240536	28	0.0954746	0.0319862	0.00750883	0.408486	0.308552	0.05
MS	ENSG00000212694	AC084018.1	12	122233173	122241812	122241812	31	0.173383	0.414868	0.05	0.560798	0.834674	0.05
MS	ENSG00000110801	PSMD9	12	122326637	122355767	122326637	40	0.0324578	0.330789	0.0158593	0.216844	0.760589	0.05
MS	ENSG00000130779	CLIP1	12	122755979	122907179	122907179	9	0.0160598	0.0079862	0.05	0.133319	0.115906	0.05
MS	ENSG00000111011	RSRC2	12	122989190	123011547	123011547	6	0.0185126	0.126796	0.05	0.145518	0.583087	0.05
MS	ENSG00000051825	MPHOSPH9	12	123636867	123728561	123728561	16	9.68589e-08	0.000326704	0.05	5.45639e-06	0.013385	0.05
MS	ENSG00000150991	UBC	12	125396150	125401914	125401914	239	0.0518675	0.846644	0.05	0.283742	0.987685	0.05
MS	ENSG00000196199	MPHOSPH8	13	20207788	20247599	20207788	28	0.447271	0.458611	0.05	0.76256	0.862035	0.05
MS	ENSG00000150459	SAP18	13	21714653	21723221	21714653	45	0.0365858	0.0120661	0.05	0.230705	0.158383	0.05
MS	ENSG00000122026	RPL21	13	27825446	27830828	27825446	456	0.144164	0.251344	0.05	0.508627	0.713901	0.05
MS	ENSG00000122033	MTIF3	13	28009826	28024739	28024739	34	0.882038	0.636723	0.05	0.968852	0.938034	0.05
MS	ENSG00000186184	POLR1D	13	28194903	28241548	28194903	98	0.0350603	0.0109554	0.05	0.226059	0.15114	0.05
MS	ENSG00000132965	ALOX5AP	13	31309645	31338556	31309645	33	0.0787237	0.069378	0.05	0.357146	0.466662	0.05
MS	ENSG00000150907	FOXO1	13	41129804	41240734	41240734	40	0.0170488	0.00603678	0.00113174	0.138856	0.0983341	0.0450034
MS	ENSG00000120690	ELF1	13	41506056	41635409	41635409	37	0.884447	0.807714	0.05	0.968961	0.979772	0.05
MS	ENSG00000120688	WBP4	13	41635577	41658137	41635577	13	0.000590498	0.186892	0.05	0.0122824	0.661122	0.05
MS	ENSG00000172766	NAA16	13	41885341	41951166	41885341	14	0.309865	0.256144	0.05	0.669961	0.71595	0.05
MS	ENSG00000102760	RGCC	13	42031695	42045018	42031695	46	0.0290647	0.280629	0.05	0.200487	0.743411	0.05
MS	ENSG00000120675	DNAJC15	13	43597339	43683045	43597339	28	2.85555e-05	0.000435696	0.05	0.000897838	0.0173253	0.05
MS	ENSG00000133112	TPT1	13	45911008	45915479	45915479	443	0.255075	0.174608	0.05	0.639597	0.646768	0.05
MS	ENSG00000123200	ZC3H13	13	46528600	46626894	46626894	47	0.783685	0.509957	0.0389701	0.943948	0.897737	0.05
MS	ENSG00000136167	LCP1	13	46700055	46786006	46786006	12	0.53932	0.272976	0.05	0.820897	0.741092	0.05
MS	ENSG00000136156	ITM2B	13	48807294	48837063	48807294	158	0.112695	0.113033	0.05	0.447381	0.549038	0.05
MS	ENSG00000123179	EBPL	13	50234859	50265611	50265611	10	0.466053	0.244855	0.05	0.76655	0.704348	0.05
MS	ENSG00000102786	INTS6	13	51928213	52027728	52027728	21	0.626659	0.561991	0.05	0.864534	0.92498	0.05
MS	ENSG00000235532	LINC00402	13	74805594	74834113	74805594	33	0.449341	0.788979	0.05	0.763202	0.976831	0.05
MS	ENSG00000188243	COMMD6	13	76099350	76123575	76123575	25	0.805439	0.696113	0.05	0.951218	0.955071	0.05
MS	ENSG00000139746	RBM26	13	79885962	79980350	79980350	18	0.500689	0.703299	0.05	0.790836	0.955071	0.05
MS	ENSG00000102580	DNAJC3	13	96329393	96447243	96329393	37	0.98408	0.870213	0.05	0.998452	0.992162	0.05
MS	ENSG00000065150	IPO5	13	98605912	98676551	98605912	26	0.976726	0.847932	0.05	0.998452	0.987685	0.05
MS	ENSG00000134884	ARGLU1	13	107194021	107220512	107220512	43	0.191689	0.090853	0.00727917	0.574643	0.513947	0.05
MS	ENSG00000088448	ANKRD10	13	111530887	111567416	111567416	13	0.129544	0.292028	0.05	0.483353	0.744946	0.05
MS	ENSG00000185896	LAMP1	13	113951556	113977987	113951556	31	0.87357	0.682468	0.05	0.968852	0.953488	0.05
MS	ENSG00000198176	TFDP1	13	114239013	114295785	114239013	27	0.644681	0.373465	0.05	0.877366	0.795758	0.05
MS	ENSG00000185989	RASA3	13	114747194	114898086	114898086	8	0.432215	0.437013	0.05	0.752293	0.850132	0.05
MS	ENSG00000169062	UPF3A	13	115047059	115071283	115047059	42	0.114284	0.129724	0.05	0.451788	0.583849	0.05
MS	ENSG00000092201	SUPT16H	14	21819631	21852425	21852425	41	0.408654	0.361554	0.05	0.732759	0.792255	0.05
MS	ENSG00000129562	DAD1	14	23033805	23058175	23058175	50	0.963393	0.832416	0.05	0.993883	0.983604	0.05
MS	ENSG00000172590	MRPL52	14	23299092	23304246	23299092	44	0.427247	0.954841	0.05	0.751154	0.992824	0.05
MS	ENSG00000100461	RBM23	14	23369854	23388393	23388393	23	0.177279	0.917067	0.05	0.565592	0.99221	0.05
MS	ENSG00000157306	RP11-66N24.4	14	23980969	24029987	23980969	38	0.405828	0.241293	0.05	0.730893	0.704348	0.05
MS	ENSG00000100911	PSME2	14	24612574	24616444	24616444	66	0.546223	0.279898	0.05	0.825179	0.743411	0.05
MS	ENSG00000213928	IRF9	14	24630262	24635774	24630262	30	0.25114	0.256606	0.0190181	0.634656	0.71595	0.05
MS	ENSG00000157379	DHRS1	14	24759804	24769039	24769039	11	0.250463	0.780981	0.05	0.63413	0.972272	0.05
MS	ENSG00000100890	KIAA0391	14	35591052	35743271	35591052	28	0.917405	0.70403	0.05	0.981275	0.955071	0.05
MS	ENSG00000100906	NFKBIA	14	35870717	35873952	35873952	52	0.572871	0.764716	0.05	0.837321	0.972267	0.05
MS	ENSG00000100442	FKBP3	14	45587231	45604522	45604522	27	0.767325	0.908357	0.05	0.938312	0.99221	0.05
MS	ENSG00000213741	RPS29	14	50043390	50053094	50053094	384	0.88915	0.934243	0.05	0.969077	0.99221	0.05
MS	ENSG00000165502	RPL36AL	14	50085237	50087403	50087403	78	0.198788	0.0841669	0.05	0.579521	0.495535	0.05
MS	ENSG00000165506	DNAAF2	14	50091892	50101948	50101948	10	0.799242	0.675415	0.05	0.951218	0.951115	0.05
MS	ENSG00000165527	ARF6	14	50359810	50361490	50359810	26	0.15312	0.998007	0.05	0.522774	0.998007	0.05
MS	ENSG00000125384	PTGER2	14	52781023	52795324	52781023	28	0.0959358	0.0321788	0.05	0.408587	0.308552	0.05
MS	ENSG00000198252	STYX	14	53196898	53241716	53196898	18	0.305785	0.608512	0.05	0.667887	0.933834	0.05
MS	ENSG00000257621	RP11-349A22.5	14	58732083	58762529	58762529	24	0.545339	0.379564	0.05	0.825179	0.800578	0.05
MS	ENSG00000100612	DHRS7	14	60610838	60636574	60636574	9	0.316429	0.93937	0.05	0.67372	0.99221	0.05
MS	ENSG00000054654	SYNE2	14	64319683	64693165	64319683	23	0.338303	0.711406	0.05	0.688835	0.955136	0.05
MS	ENSG00000089775	ZBTB25	14	64915824	64971931	64971931	36	0.219858	0.0972058	0.05	0.597819	0.521202	0.05
MS	ENSG00000126804	ZBTB1	14	64970564	65000408	64970564	20	0.877771	0.625402	0.05	0.968852	0.938034	0.05
MS	ENSG00000258289	CHURC1	14	65381079	65411309	65381079	23	0.97672	0.995535	0.05	0.998452	0.997838	0.05
MS	ENSG00000125952	MAX	14	65472892	65569413	65569413	28	0.315799	0.760625	0.05	0.67344	0.972267	0.05
MS	ENSG00000185650	ZFP36L1	14	69254377	69263190	69263190	32	0.0001183	0.0034738	0.05	0.00340301	0.0700982	0.05
MS	ENSG00000100650	SRSF5	14	70193617	70238722	70193617	163	0.476621	0.46893	0.05	0.77472	0.86947	0.05
MS	ENSG00000133961	NUMB	14	73741815	73930197	73930197	20	0.486682	0.303944	0.05	0.780538	0.748288	0.05
MS	ENSG00000119688	ABCD4	14	74752126	74769759	74769759	25	0.635309	0.644277	0.05	0.871133	0.940784	0.05
MS	ENSG00000119655	NPC2	14	74942895	74960880	74960880	18	0.0672502	0.679535	0.05	0.334273	0.953488	0.05
MS	ENSG00000165898	ISCA2	14	74960423	74963809	74960423	23	0.000159722	0.00232766	0.05	0.00440866	0.0552104	0.05
MS	ENSG00000170345	FOS	14	75745477	75748933	75745477	186	0.0777576	0.0890437	0.0292816	0.357146	0.507962	0.05
MS	ENSG00000140092	FBLN5	14	92335756	92414331	92414331	18	0.46369	0.548006	0.05	0.766353	0.915827	0.05
MS	ENSG00000100815	TRIP11	14	92432335	92507240	92507240	45	0.0372393	0.0115404	0.05	0.230705	0.153679	0.05
MS	ENSG00000183648	NDUFB1	14	92582466	92588261	92588261	30	0.0679332	0.284862	0.05	0.335203	0.743411	0.05
MS	ENSG00000165943	MOAP1	14	93648541	93651273	93651273	35	0.97483	0.985328	0.05	0.998452	0.996864	0.05
MS	ENSG00000089737	DDX24	14	94517268	94547591	94547591	40	0.79811	0.50938	0.05	0.951218	0.897737	0.05
MS	ENSG00000100749	VRK1	14	97263641	97398059	97263641	25	0.999089	0.981427	0.05	0.999089	0.996864	0.05
MS	ENSG00000127152	BCL11B	14	99635624	99737861	99737861	34	0.314234	0.20323	0.05	0.673287	0.68864	0.05
MS	ENSG00000075413	MARK3	14	103851729	103970168	103851729	16	0.00923469	0.014389	0.05	0.0898223	0.180129	0.05
MS	ENSG00000156411	C14orf2	14	104378625	104394606	104394606	33	0.473727	0.429793	0.05	0.772762	0.840927	0.05
MS	ENSG00000184990	SIVA1	14	105219437	105234831	105219437	9	0.328034	0.200489	0.05	0.682311	0.684497	0.05
MS	ENSG00000213145	CRIP1	14	105952654	105955284	105952654	74	0.269571	0.108939	0.05	0.649661	0.542409	0.05
MS	ENSG00000211895	IGHA1	14	106173457	106175002	106175002	29	0.174161	0.0791806	0.0120113	0.561971	0.485722	0.05
MS	ENSG00000211899	IGHM	14	106320349	106322323	106322323	28	0.0272149	0.0379679	0.05	0.189663	0.341092	0.05
MS	ENSG00000128739	SNRPN	15	25068794	25223870	25068794	24	0.217894	0.887282	0.05	0.596342	0.992162	0.05
MS	ENSG00000034053	APBA2	15	29129629	29410518	29129629	35	0.956714	0.870343	0.05	0.993883	0.992162	0.05
MS	ENSG00000185115	NDNL2	15	29560353	29562033	29562033	46	0.11123	0.851075	0.05	0.447381	0.987685	0.05
MS	ENSG00000169926	KLF13	15	31619058	31727868	31619058	39	0.00880803	0.304127	0.05	0.0875621	0.748288	0.05
MS	ENSG00000134153	EMC7	15	34376218	34394149	34394149	11	0.758911	0.73322	0.05	0.935896	0.968079	0.05
MS	ENSG00000215252	GOLGA8B	15	34817408	34875852	34875852	18	0.823828	0.565075	0.05	0.953578	0.927161	0.05
MS	ENSG00000172575	RASGRP1	15	38780304	38857776	38857776	18	0.621128	0.336694	0.05	0.863956	0.768845	0.05
MS	ENSG00000140319	SRP14	15	40327940	40331389	40331389	19	0.0115198	0.0979396	0.05	0.104529	0.521202	0.05
MS	ENSG00000245849	RAD51-AS1	15	40978922	40987296	40987296	35	0.205555	0.0830916	0.05	0.580189	0.495535	0.05
MS	ENSG00000247556	OIP5-AS1	15	41576188	41601465	41576188	11	0.636965	0.391014	0.05	0.872519	0.812931	0.05
MS	ENSG00000167004	PDIA3	15	44038590	44065477	44038590	18	0.482689	0.655567	0.05	0.779008	0.943904	0.05
MS	ENSG00000166710	B2M	15	45003675	45011075	45003675	193	0.719856	0.425972	0.05	0.913845	0.840307	0.05
MS	ENSG00000185880	TRIM69	15	45021186	45060027	45021186	24	0.531763	0.443732	0.05	0.820275	0.852168	0.05
MS	ENSG00000128951	DUT	15	48623208	48635570	48623208	62	0.281943	0.519813	0.05	0.658981	0.903326	0.05
MS	ENSG00000255302	EID1	15	49170252	49172380	49170252	87	0.976053	0.947704	0.05	0.998452	0.992824	0.05
MS	ENSG00000244879	GABPB1-AS1	15	50647606	50659636	50647606	76	0.559217	0.512036	0.05	0.82948	0.897889	0.05
MS	ENSG00000140280	LYSMD2	15	52015208	52043757	52043757	16	0.701899	0.651469	0.05	0.908804	0.94355	0.05
MS	ENSG00000069966	GNB5	15	52413117	52483566	52483566	8	0.462523	0.369058	0.05	0.766353	0.794049	0.05
MS	ENSG00000128989	ARPP19	15	52839242	52862080	52862080	32	0.847488	0.592369	0.05	0.958831	0.933246	0.05
MS	ENSG00000137876	RSL24D1	15	55473004	55489265	55489265	61	0.179258	0.891312	0.05	0.569923	0.992162	0.05
MS	ENSG00000137845	ADAM10	15	58887403	59042177	59042177	28	0.112838	0.136923	0.05	0.447381	0.589084	0.05
MS	ENSG00000129003	VPS13C	15	62144588	62352672	62352672	11	0.0762408	0.0251147	0.05	0.35667	0.276057	0.05
MS	ENSG00000185088	RPS27L	15	63418071	63450220	63450220	27	0.350984	0.181924	0.05	0.700088	0.657112	0.05
MS	ENSG00000174446	SNAPC5	15	66785806	66790151	66790151	30	0.840367	0.663859	0.05	0.956377	0.94777	0.05
MS	ENSG00000174444	RPL4	15	66790355	66816870	66816870	571	0.462682	0.297161	0.05	0.766353	0.746744	0.05
MS	ENSG00000137818	RPLP1	15	69745123	69748255	69745123	393	0.825511	0.563659	0.05	0.953578	0.925962	0.05
MS	ENSG00000067225	PKM	15	72491370	72524164	72524164	26	0.0789842	0.890247	0.05	0.357146	0.992162	0.05
MS	ENSG00000159322	ADPGK	15	73043710	73078187	73078187	35	0.850553	0.605258	0.05	0.960242	0.933834	0.05
MS	ENSG00000178802	MPI	15	75182346	75191798	75182346	29	0.0787931	0.0259592	0.05	0.357146	0.279203	0.05
MS	ENSG00000178741	COX5A	15	75212132	75230509	75230509	15	0.4648	0.727824	0.05	0.766353	0.965671	0.05
MS	ENSG00000140367	UBE2Q2	15	76135622	76193419	76135622	10	0.347168	0.703899	0.05	0.698358	0.955071	0.05
MS	ENSG00000140374	ETFA	15	76507696	76603813	76603813	16	0.376767	0.215135	0.05	0.718408	0.693724	0.05
MS	ENSG00000140368	PSTPIP1	15	77285700	77329673	77285700	23	0.00031432	0.158277	0.05	0.00786964	0.625316	0.05
MS	ENSG00000041357	PSMA4	15	78832747	78841604	78832747	38	0.475723	0.887451	0.05	0.77472	0.992162	0.05
MS	ENSG00000172349	IL16	15	81451916	81601393	81451916	43	0.263712	0.637606	0.05	0.643181	0.938034	0.05
MS	ENSG00000182774	RPS17L	15	83205504	83209315	83209315	164	0.678678	0.940694	0.05	0.901753	0.992824	0.05
MS	ENSG00000169609	C15orf40	15	83657193	83680393	83680393	12	0.451925	0.339702	0.05	0.763979	0.769309	0.05
MS	ENSG00000177082	WDR73	15	85185999	85197574	85197574	9	0.900158	0.835961	0.05	0.97367	0.983655	0.05
MS	ENSG00000181991	MRPS11	15	89010684	89022222	89010684	20	0.75392	0.774926	0.05	0.933391	0.972267	0.05
MS	ENSG00000172183	ISG20	15	89179384	89199714	89179384	75	1.65772e-05	0.746243	0.05	0.000589798	0.972267	0.05
MS	ENSG00000185043	CIB1	15	90773207	90776935	90776935	28	0.0394564	0.605524	0.05	0.237826	0.933834	0.05
MS	ENSG00000182768	NGRN	15	90808891	90816463	90808891	16	0.140005	0.588873	0.05	0.499772	0.933246	0.05
MS	ENSG00000140575	IQGAP1	15	90931450	91045475	90931450	8	2.03621e-05	0.0779039	0.05	0.00067618	0.483147	0.05
MS	ENSG00000272888	AC013394.2	15	93425937	93441975	93425937	138	0.371177	0.240119	0.05	0.717844	0.704348	0.05
MS	ENSG00000173575	CHD2	15	93426526	93571237	93426526	31	0.554076	0.577397	0.05	0.82948	0.932648	0.05
MS	ENSG00000103202	NME4	16	446725	450759	446725	10	0.777579	0.761405	0.05	0.942013	0.972267	0.05
MS	ENSG00000130731	C16orf13	16	684429	686358	686358	22	0.3941	0.367112	0.05	0.723939	0.794049	0.05
MS	ENSG00000103254	FAM173A	16	770975	772581	770975	37	0.106444	0.235437	0.0144119	0.433471	0.704348	0.05
MS	ENSG00000103253	HAGHL	16	776936	785525	776936	21	0.888733	0.673636	0.05	0.969077	0.951115	0.05
MS	ENSG00000131634	TMEM204	16	1578689	1605581	1578689	35	0.133492	0.297093	0.05	0.492757	0.746744	0.05
MS	ENSG00000103024	NME3	16	1820319	1821731	1821731	15	0.834561	0.762204	0.05	0.953578	0.972267	0.05
MS	ENSG00000063854	HAGH	16	1845621	1876967	1876967	19	0.864574	0.598729	0.05	0.962061	0.933246	0.05
MS	ENSG00000140988	RPS2	16	2012053	2014861	2014861	407	0.444586	0.599845	0.05	0.760861	0.933246	0.05
MS	ENSG00000255198	SNHG9	16	2014960	2015510	2014960	18	0.0136685	0.239906	0.05	0.120783	0.704348	0.05
MS	ENSG00000260260	RP11-304L19.5	16	2204798	2205359	2205359	24	0.0234402	0.769115	0.05	0.174127	0.972267	0.05
MS	ENSG00000205937	RNPS1	16	2303117	2318413	2318413	13	0.405067	0.648801	0.05	0.730893	0.943204	0.05
MS	ENSG00000103363	TCEB2	16	2821605	2827298	2827298	30	0.754963	0.460551	0.05	0.933391	0.862035	0.05
MS	ENSG00000008517	IL32	16	3115298	3131908	3115298	234	0.570759	0.303516	0.05	0.836929	0.748288	0.05
MS	ENSG00000103351	CLUAP1	16	3550924	3589032	3550924	14	0.46407	0.396328	0.05	0.766353	0.81434	0.05
MS	ENSG00000103423	DNAJA3	16	4475806	4506776	4475806	40	0.699053	0.884287	0.05	0.907895	0.992162	0.05
MS	ENSG00000166669	ATF7IP2	16	10420291	10577495	10420291	57	0.377682	0.745446	0.05	0.718408	0.972267	0.05
MS	ENSG00000072864	NDE1	16	15737124	15820210	15737124	23	0.576083	0.651831	0.05	0.839002	0.94355	0.05
MS	ENSG00000134419	RPS15A	16	18792617	18801705	18801705	195	0.8333	0.876177	0.05	0.953578	0.992162	0.05
MS	ENSG00000170540	ARL6IP1	16	18802991	18813000	18813000	32	0.0214884	0.00594361	0.05	0.16507	0.0983341	0.05
MS	ENSG00000197006	METTL9	16	21608539	21668794	21608539	30	0.734866	0.439725	0.05	0.92165	0.850942	0.05
MS	ENSG00000166501	PRKCB	16	23847322	24231932	23847322	27	0.324141	0.601787	0.05	0.678387	0.933488	0.05
MS	ENSG00000169180	XPO6	16	28109300	28223241	28223241	20	0.242661	0.177061	0.05	0.622035	0.650507	0.05
MS	ENSG00000168488	ATXN2L	16	28834369	28848558	28834369	14	0.208748	0.527693	0.05	0.585042	0.910001	0.05
MS	ENSG00000178952	TUFM	16	28853732	28857729	28857729	44	0.296677	0.180669	0.05	0.662781	0.656625	0.05
MS	ENSG00000176953	NFATC2IP	16	28962128	28978418	28962128	16	0.826115	0.887122	0.05	0.953578	0.992162	0.05
MS	ENSG00000169682	SPNS1	16	28985542	28995869	28985542	19	0.987588	0.877231	0.05	0.998452	0.992162	0.05
MS	ENSG00000213658	LAT	16	28996147	29002104	28996147	19	0.193505	0.0983036	0.05	0.576881	0.521202	0.05
MS	ENSG00000183336	BOLA2	16	29464914	29466285	29466285	16	3.34254e-06	0.000463562	0.05	0.000145778	0.0179067	0.05
MS	ENSG00000197471	SPN	16	29674300	29682187	29674300	17	5.17635e-07	1.67652e-06	0.05	2.59201e-05	0.000107338	0.05
MS	ENSG00000185905	C16orf54	16	29753784	29757327	29757327	6	0.0258539	0.0223979	0.05	0.183008	0.256627	0.05
MS	ENSG00000079616	KIF22	16	29802040	29816706	29802040	11	0.00453692	0.0140418	0.00103948	0.0538063	0.177425	0.0439181
MS	ENSG00000103495	MAZ	16	29817427	29823426	29817427	13	0.0069809	0.109124	0.0207993	0.0749061	0.542409	0.05
MS	ENSG00000149929	HIRIP3	16	30003645	30007757	30007757	16	0.0105818	0.00294519	0.05	0.0973234	0.0622172	0.05
MS	ENSG00000169592	INO80E	16	30006615	30016829	30006615	15	0.170271	0.468295	0.05	0.554713	0.86947	0.05
MS	ENSG00000102879	CORO1A	16	30194148	30200397	30194148	47	0.000543535	0.0668676	0.00755069	0.0114822	0.462642	0.05
MS	ENSG00000005844	ITGAL	16	30483979	30534506	30483979	13	0.128624	0.750101	0.05	0.483092	0.972267	0.05
MS	ENSG00000099385	BCL7C	16	30844947	30905868	30905868	11	0.760656	0.893376	0.05	0.935896	0.992162	0.05
MS	ENSG00000089280	FUS	16	31191431	31203127	31191431	22	0.0700392	0.0236982	0.05	0.342055	0.264793	0.05
MS	ENSG00000102910	LONP2	16	48278207	48391260	48278207	14	0.184167	0.0761434	0.05	0.570878	0.483147	0.05
MS	ENSG00000166164	BRD7	16	50347398	50402845	50402845	12	0.307624	0.147367	0.05	0.669738	0.607439	0.05
MS	ENSG00000083799	CYLD	16	50775961	50835846	50775961	27	0.676276	0.709188	0.05	0.901701	0.955136	0.05
MS	ENSG00000103479	RBL2	16	53467889	53524951	53467889	24	0.28094	0.393388	0.05	0.658981	0.812931	0.05
MS	ENSG00000125148	MT2A	16	56642111	56643409	56642111	38	0.580697	0.369353	0.05	0.839682	0.794049	0.05
MS	ENSG00000198417	MT1F	16	56691606	56694610	56691606	21	0.904909	0.926197	0.05	0.974074	0.99221	0.05
MS	ENSG00000187193	MT1X	16	56716336	56718108	56716336	72	0.554982	0.702414	0.05	0.82948	0.955071	0.05
MS	ENSG00000260927	RP11-459F6.3	16	58163433	58193037	58163433	23	0.901467	0.692862	0.05	0.97367	0.955071	0.05
MS	ENSG00000103037	SETD6	16	58549383	58553854	58549383	24	0.963382	0.995624	0.05	0.993883	0.997838	0.05
MS	ENSG00000125107	CNOT1	16	58554432	58663790	58663790	18	0.935573	0.902389	0.05	0.991037	0.99221	0.05
MS	ENSG00000159593	NAE1	16	66836778	66907159	66907159	19	0.523736	0.477491	0.05	0.812031	0.875666	0.05
MS	ENSG00000102977	ACD	16	67691473	67694713	67694713	11	0.185226	0.0721829	0.05	0.570878	0.473744	0.05
MS	ENSG00000102898	NUTF2	16	67880635	67906470	67880635	20	0.166648	0.131459	0.05	0.553582	0.583849	0.05
MS	ENSG00000223496	EXOSC6	16	70284134	70285833	70285833	23	0.839337	0.599722	0.05	0.956377	0.933246	0.05
MS	ENSG00000168872	DDX19A	16	70380732	70407286	70380732	19	0.759926	0.920489	0.05	0.935896	0.99221	0.05
MS	ENSG00000103035	PSMD7	16	74330673	74340152	74330673	18	0.134573	0.21951	0.05	0.492757	0.693891	0.05
MS	ENSG00000153774	CFDP1	16	75327596	75467383	75467383	9	0.821509	0.666686	0.05	0.953578	0.9488	0.05
MS	ENSG00000135698	MPHOSPH6	16	82181403	82203831	82203831	17	0.496399	0.24584	0.05	0.786732	0.705681	0.05
MS	ENSG00000103187	COTL1	16	84599200	84651683	84651683	30	0.578179	0.530052	0.05	0.839002	0.912107	0.05
MS	ENSG00000154102	C16orf74	16	85723690	85784735	85784735	37	0.0787524	0.0297973	0.05	0.357146	0.302902	0.05
MS	ENSG00000131143	COX4I1	16	85832239	85840650	85832239	56	0.0658568	0.971425	0.05	0.330121	0.994175	0.05
MS	ENSG00000051523	CYBA	16	88709691	88717560	88717560	17	0.0395791	0.794012	0.05	0.237826	0.978582	0.05
MS	ENSG00000158717	RNF166	16	88762903	88772829	88772829	10	0.483418	0.303257	0.05	0.779008	0.748288	0.05
MS	ENSG00000198931	APRT	16	88875747	88878352	88878352	36	0.0881574	0.0588129	0.05	0.383244	0.430749	0.05
MS	ENSG00000167522	ANKRD11	16	89334038	89556969	89556969	26	0.0370597	0.0278181	0.05	0.230705	0.287099	0.05
MS	ENSG00000167526	RPL13	16	89627065	89630950	89627065	421	0.345896	0.376245	0.05	0.696947	0.795758	0.05
MS	ENSG00000185324	CDK10	16	89747145	89762750	89747145	20	0.159429	0.106785	0.05	0.537526	0.540725	0.05
MS	ENSG00000183688	FAM101B	17	289769	295730	295730	19	0.910985	0.833735	0.05	0.977502	0.983604	0.05
MS	ENSG00000108953	YWHAE	17	1247566	1303672	1303672	46	0.694388	0.551461	0.05	0.907312	0.919071	0.05
MS	ENSG00000127804	METTL16	17	2308856	2415185	2415185	32	0.55609	0.424581	0.05	0.82948	0.840307	0.05
MS	ENSG00000127774	EMC6	17	3572109	3572962	3572109	27	0.981571	0.974993	0.05	0.998452	0.99471	0.05
MS	ENSG00000167740	CYB5D2	17	4046462	4090605	4046462	17	0.950397	0.920914	0.05	0.993764	0.99221	0.05
MS	ENSG00000108518	PFN1	17	4848947	4852356	4852356	129	0.370011	0.634027	0.05	0.717844	0.938034	0.05
MS	ENSG00000234327	AC012146.7	17	5014763	5017674	5014763	16	0.249093	0.0987595	0.05	0.633067	0.521573	0.05
MS	ENSG00000108559	NUP88	17	5264258	5322960	5322960	12	0.626206	0.497581	0.05	0.864534	0.888523	0.05
MS	ENSG00000219200	RNASEK	17	6915736	6917813	6915736	11	0.515945	0.654617	0.05	0.806425	0.943904	0.05
MS	ENSG00000072778	ACADVL	17	7121035	7128592	7121035	42	0.16331	0.675794	0.05	0.545027	0.951115	0.05
MS	ENSG00000170296	GABARAP	17	7143333	7146089	7146089	26	0.581897	0.322984	0.05	0.840228	0.755999	0.05
MS	ENSG00000170291	ELP5	17	7155401	7163221	7155401	49	0.335326	0.671904	0.05	0.687952	0.950542	0.05
MS	ENSG00000132507	EIF5A	17	7210318	7215774	7210318	93	0.373141	0.905317	0.05	0.717844	0.99221	0.05
MS	ENSG00000187838	TMEM256-PLSCR3	17	7293094	7298161	7298161	21	0.989125	0.966127	0.05	0.998452	0.992824	0.05
MS	ENSG00000161960	EIF4A1	17	7476024	7482323	7476024	69	0.0241946	0.941614	0.05	0.175866	0.992824	0.05
MS	ENSG00000170004	CHD3	17	7788124	7816078	7788124	17	0.257151	0.107827	0.05	0.639617	0.542409	0.05
MS	ENSG00000220205	VAMP2	17	8062467	8066864	8066864	32	0.296871	0.13203	0.05	0.662781	0.583849	0.05
MS	ENSG00000161970	RPL26	17	8280838	8286531	8286531	163	0.583511	0.329072	0.05	0.841053	0.760582	0.05
MS	ENSG00000170310	STX8	17	9153788	9479908	9479908	55	0.27098	0.129202	0.05	0.650166	0.583849	0.05
MS	ENSG00000170222	ADPRM	17	10600911	10614550	10600911	16	0.762539	0.483268	0.05	0.936379	0.876369	0.05
MS	ENSG00000141027	NCOR1	17	15932471	16121499	16121499	25	0.203175	0.0924681	0.05	0.579521	0.516309	0.05
MS	ENSG00000170315	UBB	17	16284112	16286059	16284112	30	0.429796	0.338999	0.05	0.75169	0.769005	0.05
MS	ENSG00000175061	C17orf76-AS1	17	16342136	16381992	16342136	119	0.112362	0.766476	0.05	0.447381	0.972267	0.05
MS	ENSG00000133030	MPRIP	17	16945859	17120993	16945859	12	0.000643225	0.0362657	0.05	0.0131764	0.331292	0.05
MS	ENSG00000109111	SUPT6H	17	26989208	27029697	26989208	15	0.395125	0.671201	0.05	0.723939	0.950542	0.05
MS	ENSG00000198242	RPL23A	17	27046411	27051365	27046411	116	0.371146	0.552904	0.05	0.717844	0.919071	0.05
MS	ENSG00000108256	NUFIP2	17	27582854	27621136	27621136	35	0.258723	0.114112	0.05	0.639617	0.549038	0.05
MS	ENSG00000176390	CRLF3	17	29096406	29151794	29151794	16	0.920613	0.891035	0.05	0.981774	0.992162	0.05
MS	ENSG00000185862	EVI2B	17	29630784	29641130	29641130	30	0.796927	0.676051	0.05	0.951218	0.951115	0.05
MS	ENSG00000126860	EVI2A	17	29644578	29648902	29648902	13	0.319455	0.323201	0.05	0.675265	0.755999	0.05
MS	ENSG00000166750	SLFN5	17	33570055	33600674	33570055	88	0.45258	0.725308	0.05	0.763979	0.965557	0.05
MS	ENSG00000125691	RPL23	17	37004118	37010096	37010096	89	0.571984	0.37501	0.05	0.836929	0.795758	0.05
MS	ENSG00000108298	RPL19	17	37356536	37360980	37356536	219	0.0537706	0.37014	0.05	0.288484	0.794332	0.05
MS	ENSG00000167258	CDK12	17	37617764	37721160	37617764	14	0.262212	0.232038	0.05	0.643181	0.704348	0.05
MS	ENSG00000161405	IKZF3	17	37921198	38020441	38020441	30	0.123912	0.0428666	0.05	0.469268	0.364063	0.05
MS	ENSG00000172057	ORMDL3	17	38077294	38083854	38083854	66	0.000309069	0.0380953	0.05	0.00786964	0.341092	0.05
MS	ENSG00000126351	THRA	17	38214543	38250120	38214543	5	0.0012546	0.904779	0.05	0.0220288	0.99221	0.05
MS	ENSG00000126353	CCR7	17	38710021	38721724	38721724	156	0.984536	0.936156	0.05	0.998452	0.99221	0.05
MS	ENSG00000073584	SMARCE1	17	38781214	38804760	38804760	23	0.305438	0.508445	0.05	0.667887	0.897737	0.05
MS	ENSG00000186395	KRT10	17	38974369	38978847	38978847	10	0.920342	0.707826	0.05	0.981774	0.955071	0.05
MS	ENSG00000173812	EIF1	17	39845139	39848920	39845139	131	0.236435	0.151595	0.05	0.618297	0.61181	0.05
MS	ENSG00000141698	NT5C3B	17	39981335	39992523	39992523	19	1.56353e-06	1.74662e-06	0.05	7.28928e-05	0.000107338	0.05
MS	ENSG00000168259	DNAJC7	17	40133873	40173394	40173394	31	0.0029837	0.0010771	5.82728e-05	0.0438474	0.0323608	0.00303019
MS	ENSG00000168610	STAT3	17	40465342	40540586	40540586	8	0.00323624	0.987889	0.05	0.045577	0.996864	0.05
MS	ENSG00000108799	EZH1	17	40852293	40897071	40897071	19	0.462737	0.580928	0.05	0.766353	0.933107	0.05
MS	ENSG00000131469	RPL27	17	41150290	41154976	41150290	79	0.163669	0.618798	0.05	0.545027	0.938034	0.05
MS	ENSG00000091947	TMEM101	17	42088556	42101314	42101314	12	0.466818	0.223202	0.05	0.766875	0.696156	0.05
MS	ENSG00000267080	ASB16-AS1	17	42253341	42264085	42264085	8	0.61638	0.358838	0.05	0.860006	0.791418	0.05
MS	ENSG00000186834	HEXIM1	17	43224684	43229468	43224684	22	0.0950429	0.438001	0.05	0.40793	0.85083	0.05
MS	ENSG00000120071	KANSL1	17	44107282	44302733	44302733	9	0.705178	0.630337	0.05	0.909734	0.938034	0.05
MS	ENSG00000214401	KANSL1-AS1	17	44270942	44274089	44270942	18	0.0209907	0.466775	0.05	0.162168	0.86947	0.05
MS	ENSG00000232300	FAM215B	17	44636196	44640161	44640161	40	0.0707243	0.997516	0.05	0.342721	0.998007	0.05
MS	ENSG00000141279	NPEPPS	17	45600308	45700642	45600308	24	0.0256267	0.13725	0.05	0.182354	0.589084	0.05
MS	ENSG00000141295	SCRN2	17	45915080	45918699	45918699	11	1.53221e-05	1.55288e-05	0.05	0.000559877	0.000839796	0.05
MS	ENSG00000264920	RP11-6N17.4	17	45968621	45973178	45973178	20	0.901872	0.797067	0.05	0.97367	0.978884	0.05
MS	ENSG00000108465	CDK5RAP3	17	46045176	46059138	46045176	17	0.403343	0.186067	0.05	0.729037	0.661122	0.05
MS	ENSG00000108468	CBX1	17	46147414	46178883	46178883	31	2.05054e-05	0.00283019	0.05	0.00067618	0.0622172	0.05
MS	ENSG00000173917	HOXB2	17	46618256	46622856	46622856	34	0.252675	0.117972	0.05	0.637344	0.565595	0.05
MS	ENSG00000136444	RSAD1	17	48556161	48563336	48556161	39	0.718357	0.425254	0.05	0.912875	0.840307	0.05
MS	ENSG00000108848	LUC7L3	17	48796905	48833574	48796905	48	0.211677	0.298698	0.05	0.585268	0.747851	0.05
MS	ENSG00000141232	TOB1	17	48939584	48944856	48944856	61	0.831312	0.584084	0.05	0.953578	0.933107	0.05
MS	ENSG00000243678	NME1-NME2	17	49242796	49249108	49242796	73	0.0227847	0.531008	0.05	0.171139	0.912227	0.05
MS	ENSG00000136450	SRSF1	17	56080721	56084707	56084707	32	0.0354471	0.0871383	0.05	0.226059	0.501324	0.05
MS	ENSG00000264364	DYNLL2	17	56160776	56172897	56160776	17	0.168379	0.218623	0.05	0.554324	0.693891	0.05
MS	ENSG00000108389	MTMR4	17	56566898	56595266	56595266	29	0.0653712	0.0354215	0.0365539	0.330121	0.330275	0.05
MS	ENSG00000108384	RAD51C	17	56769934	56811703	56769934	7	0.986394	0.88937	0.05	0.998452	0.992162	0.05
MS	ENSG00000136490	LIMD2	17	61773664	61778532	61778532	25	0.434107	0.702929	0.05	0.752293	0.955071	0.05
MS	ENSG00000178607	ERN1	17	62116502	62208179	62208179	50	0.900575	0.668939	0.05	0.97367	0.950208	0.05
MS	ENSG00000266402	SNORA76	17	62223330	62223836	62223330	98	0.0368405	0.0580249	0.05	0.230705	0.430749	0.05
MS	ENSG00000108654	DDX5	17	62495734	62504317	62504317	112	0.945967	0.747855	0.05	0.992971	0.972267	0.05
MS	ENSG00000154229	PRKCA	17	64298754	64806861	64298754	37	0.150626	0.631116	0.05	0.516867	0.938034	0.05
MS	ENSG00000172809	RPL38	17	72199721	72206118	72199721	468	0.139247	0.159104	0.05	0.499772	0.625316	0.05
MS	ENSG00000125458	NT5C	17	73126361	73127890	73127890	49	0.372759	0.606542	0.05	0.717844	0.933834	0.05
MS	ENSG00000189159	HN1	17	73131343	73150778	73150778	28	0.183487	0.255961	0.05	0.570878	0.71595	0.05
MS	ENSG00000132475	H3F3B	17	73772515	73781567	73781567	121	0.0450031	0.0146221	0.000671259	0.257814	0.181368	0.0292756
MS	ENSG00000257949	TEN1	17	73975516	73996667	73975516	11	0.00116817	0.146177	0.05	0.0210582	0.606232	0.05
MS	ENSG00000185262	UBALD2	17	74261283	74267375	74261283	42	0.302994	0.213927	0.05	0.667887	0.693724	0.05
MS	ENSG00000163597	SNHG16	17	74553848	74561430	74553848	102	0.41369	0.275179	0.05	0.739827	0.742999	0.05
MS	ENSG00000184557	SOCS3	17	76352864	76356158	76356158	106	0.196481	0.216724	0.05	0.578742	0.693891	0.05
MS	ENSG00000173818	ENDOV	17	78388969	78411886	78388969	34	0.711186	0.421187	0.05	0.912875	0.83989	0.05
MS	ENSG00000224877	C17orf89	17	79213039	79215081	79213039	20	0.176214	0.263849	0.05	0.564553	0.729496	0.05
MS	ENSG00000184009	ACTG1	17	79476997	79490873	79490873	117	0.223964	0.101665	0.05	0.600793	0.528559	0.05
MS	ENSG00000204237	OXLD1	17	79632066	79633393	79633393	49	0.139461	0.235789	0.05	0.499772	0.704348	0.05
MS	ENSG00000214087	ARL16	17	79648204	79650954	79650954	6	0.267951	0.15823	0.05	0.647935	0.625316	0.05
MS	ENSG00000169689	STRA13	17	79976578	79980794	79980794	16	0.286722	0.307223	0.05	0.658981	0.748288	0.05
MS	ENSG00000169738	DCXR	17	79993012	79995608	79995608	22	0.293854	0.726877	0.05	0.662781	0.965557	0.05
MS	ENSG00000169727	GPS1	17	80008641	80015346	80008641	12	0.599612	0.567353	0.05	0.850657	0.927628	0.05
MS	ENSG00000176155	CCDC57	17	80059336	80170706	80170706	6	0.367215	0.239612	0.05	0.717844	0.704348	0.05
MS	ENSG00000173762	CD7	17	80272744	80275478	80275478	18	0.00517103	0.00130245	0.05	0.0597541	0.0359371	0.05
MS	ENSG00000178927	C17orf62	17	80400522	80408705	80408705	33	0.871429	0.634052	0.05	0.968851	0.938034	0.05
MS	ENSG00000141562	NARF	17	80416056	80448413	80416056	12	0.402569	0.188441	0.05	0.728612	0.663143	0.05
MS	ENSG00000101557	USP14	18	158383	214520	158383	18	0.732972	0.578076	0.05	0.920902	0.932648	0.05
MS	ENSG00000132199	ENOSF1	18	672546	712676	712676	12	0.859233	0.739629	0.05	0.960995	0.970853	0.05
MS	ENSG00000101608	MYL12A	18	3247479	3256234	3247479	147	0.872109	0.607901	0.05	0.968851	0.933834	0.05
MS	ENSG00000266053	RP11-143J12.2	18	9121263	9136643	9136643	42	0.0337929	0.218615	0.05	0.222868	0.693891	0.05
MS	ENSG00000101745	ANKRD12	18	9136758	9285983	9136758	30	0.182114	0.169942	0.05	0.570878	0.643867	0.05
MS	ENSG00000017797	RALBP1	18	9475007	9538114	9475007	14	0.750254	0.806467	0.05	0.931445	0.979772	0.05
MS	ENSG00000101654	RNMT	18	13726663	13764557	13726663	59	0.536583	0.629817	0.05	0.820897	0.938034	0.05
MS	ENSG00000167088	SNRPD1	18	19192228	19210098	19192228	17	0.910696	0.875464	0.05	0.977502	0.992162	0.05
MS	ENSG00000158201	ABHD3	18	19230858	19284766	19284766	13	0.422945	0.907381	0.05	0.747587	0.99221	0.05
MS	ENSG00000134758	RNF138	18	29672083	29711524	29672083	19	0.223776	0.256831	0.05	0.600793	0.71595	0.05
MS	ENSG00000134779	TPGS2	18	34360019	34409068	34409068	15	0.191579	0.775311	0.05	0.574643	0.972267	0.05
MS	ENSG00000167220	HDHD2	18	44634434	44676891	44676891	27	0.00218688	0.000790755	0.05	0.0350658	0.0267275	0.05
MS	ENSG00000134049	IER3IP1	18	44681413	44702745	44702745	54	0.557855	0.469279	0.05	0.82948	0.86947	0.05
MS	ENSG00000265681	RPL17	18	47014854	47018906	47018906	290	0.00471071	0.00158746	0.05	0.0549042	0.0420833	0.05
MS	ENSG00000154832	CXXC1	18	47808713	47814674	47814674	18	0.561857	0.460483	0.05	0.830198	0.862035	0.05
MS	ENSG00000171791	BCL2	18	60790579	60987361	60987361	34	0.689752	0.441393	0.05	0.906263	0.850942	0.05
MS	ENSG00000197971	MBP	18	74691154	74845639	74845639	39	0.149902	0.0572333	0.05	0.516513	0.430749	0.05
MS	ENSG00000197540	GZMM	19	544034	549919	544034	46	0.814064	0.784918	0.05	0.952913	0.974167	0.05
MS	ENSG00000175221	MED16	19	867962	893218	893218	17	0.00399817	0.647268	0.05	0.0505189	0.941988	0.05
MS	ENSG00000064666	CNN2	19	1026298	1039068	1026298	23	0.000675273	0.30142	0.05	0.0133656	0.748288	0.05
MS	ENSG00000167468	GPX4	19	1103936	1106787	1103936	28	0.266063	0.583939	0.05	0.644656	0.933107	0.05
MS	ENSG00000167470	MIDN	19	1248552	1259142	1248552	14	0.29643	0.187285	0.05	0.662781	0.661122	0.05
MS	ENSG00000099622	CIRBP	19	1259384	1274879	1259384	149	0.518331	0.26699	0.05	0.807449	0.733177	0.05
MS	ENSG00000071626	DAZAP1	19	1407568	1435719	1407568	13	0.943336	0.828453	0.05	0.992971	0.983515	0.05
MS	ENSG00000115268	RPS15	19	1438358	1440583	1438358	295	0.0130021	0.243366	0.0123043	0.11565	0.704348	0.05
MS	ENSG00000127540	UQCR11	19	1597171	1605480	1605480	10	0.937963	0.77047	0.05	0.991907	0.972267	0.05
MS	ENSG00000133275	CSNK1G2	19	1941188	1981337	1941188	25	0.000945604	0.00452839	0.05	0.0180064	0.0871342	0.05
MS	ENSG00000104886	PLEKHJ1	19	2233148	2237703	2237703	16	0.301366	0.15426	0.0265868	0.667178	0.618504	0.05
MS	ENSG00000104904	OAZ1	19	2270290	2273487	2270290	64	0.540991	0.281117	0.05	0.820897	0.743411	0.05
MS	ENSG00000130332	LSM7	19	2321516	2328613	2328613	15	0.434572	0.271036	0.05	0.752293	0.737304	0.05
MS	ENSG00000099800	TIMM13	19	2425622	2427635	2427635	5	0.445287	0.959849	0.05	0.761098	0.992824	0.05
MS	ENSG00000099860	GADD45B	19	2476125	2478257	2476125	131	0.816696	0.543856	0.05	0.953578	0.915682	0.05
MS	ENSG00000104964	AES	19	3053334	3063105	3063105	14	0.86061	0.618047	0.05	0.960995	0.938034	0.05
MS	ENSG00000183617	MRPL54	19	3762662	3768573	3762662	42	0.490972	0.321234	0.05	0.783549	0.755999	0.05
MS	ENSG00000007264	MATK	19	3777971	3802127	3802127	32	0.374798	0.168261	0.0225028	0.718408	0.642623	0.05
MS	ENSG00000167658	EEF2	19	3976054	3985467	3985467	201	0.0395509	0.0885684	0.05	0.237826	0.507392	0.05
MS	ENSG00000178951	ZBTB7A	19	4044362	4066943	4066943	37	0.035022	0.0353754	0.05	0.226059	0.330275	0.05
MS	ENSG00000126934	MAP2K2	19	4090319	4124126	4124126	11	0.00317927	0.0269738	0.05	0.045246	0.282702	0.05
MS	ENSG00000167671	UBXN6	19	4445016	4457819	4457819	42	0.00426464	0.835217	0.05	0.0524163	0.983655	0.05
MS	ENSG00000130255	RPL36	19	5674958	5691844	5674958	369	0.262718	0.899331	0.05	0.643181	0.99221	0.05
MS	ENSG00000174886	NDUFA11	19	5891287	5904017	5904017	14	0.395041	0.964359	0.05	0.723939	0.992824	0.05
MS	ENSG00000205744	DENND1C	19	6467233	6482568	6482568	24	0.0706188	0.646931	0.05	0.342721	0.941988	0.05
MS	ENSG00000104880	ARHGEF18	19	7459999	7537363	7459999	44	0.824273	0.994085	0.05	0.953578	0.997838	0.05
MS	ENSG00000229833	PET100	19	7694623	7696842	7694623	12	0.462766	0.25028	0.05	0.766353	0.713878	0.05
MS	ENSG00000181029	TRAPPC5	19	7745729	7747744	7745729	37	0.68485	0.790004	0.05	0.903333	0.976965	0.05
MS	ENSG00000167775	CD320	19	8367011	8373240	8373240	25	0.962147	0.857137	0.05	0.993883	0.989624	0.05
MS	ENSG00000233927	RPS28	19	8386384	8388198	8386384	362	0.141002	0.127669	0.05	0.499772	0.583849	0.05
MS	ENSG00000142347	MYO1F	19	8585674	8642461	8642461	11	0.183703	0.16172	0.05	0.570878	0.631924	0.05
MS	ENSG00000076662	ICAM3	19	10444452	10450499	10450499	43	0.132459	0.233304	0.05	0.490641	0.704348	0.05
MS	ENSG00000129347	KRI1	19	10664095	10676713	10676713	8	0.000406253	0.0320161	0.05	0.00922388	0.308552	0.05
MS	ENSG00000129355	CDKN2D	19	10677138	10679735	10679735	29	0.000540043	0.711077	0.05	0.0114822	0.955136	0.05
MS	ENSG00000267100	ILF3-AS1	19	10762538	10764520	10764520	54	0.00111315	0.00289589	0.00141572	0.0203376	0.0622172	0.05
MS	ENSG00000129351	ILF3	19	10764937	10803093	10764937	31	2.73941e-07	0.000149942	6.58132e-06	1.42449e-05	0.00675739	0.000423712
MS	ENSG00000104774	MAN2B1	19	12757327	12777556	12777556	15	0.02385	0.143913	0.05	0.175866	0.600208	0.05
MS	ENSG00000105583	WDR83OS	19	12778885	12782170	12782170	32	0.0660742	0.0267431	0.05	0.330121	0.282474	0.05
MS	ENSG00000123144	C19orf43	19	12841454	12845589	12845589	32	0.00394534	0.735984	0.05	0.0505189	0.969215	0.05
MS	ENSG00000171223	JUNB	19	12902310	12904124	12902310	164	0.298211	0.964299	0.05	0.663127	0.992824	0.05
MS	ENSG00000179115	FARSA	19	13033293	13044851	13044851	19	0.973126	0.938169	0.05	0.998452	0.99221	0.05
MS	ENSG00000160888	IER2	19	13261229	13265722	13261229	41	0.644708	0.427801	0.05	0.877366	0.840307	0.05
MS	ENSG00000104979	C19orf53	19	13885097	13889276	13885097	7	0.603471	0.322817	0.05	0.851868	0.755999	0.05
MS	ENSG00000267519	MIR24-2	19	13945330	13947173	13947173	9	0.887016	0.972115	0.05	0.969077	0.994175	0.05
MS	ENSG00000123146	CD97	19	14491313	14519537	14491313	42	0.742604	0.447624	0.05	0.927055	0.855023	0.05
MS	ENSG00000132002	DNAJB1	19	14625582	14640582	14640582	74	0.598178	0.322473	0.05	0.849513	0.755999	0.05
MS	ENSG00000072958	AP1M1	19	16308389	16346160	16308389	24	0.000773027	0.000963225	5.51528e-05	0.0149305	0.0295973	0.00298266
MS	ENSG00000127528	KLF2	19	16435628	16438685	16435628	196	0.0460252	0.242611	0.05	0.261454	0.704348	0.05
MS	ENSG00000130312	MRPL34	19	17403641	17417652	17403641	20	0.679176	0.440452	0.05	0.901753	0.850942	0.05
MS	ENSG00000105639	JAK3	19	17935595	17958841	17958841	64	0.448897	0.212372	0.05	0.763202	0.691872	0.05
MS	ENSG00000105640	RPL18A	19	17970685	17974962	17970685	335	0.0351301	0.0113135	0.05	0.226059	0.152959	0.05
MS	ENSG00000130511	SSBP4	19	18529674	18545197	18529674	25	0.133779	0.047731	0.05	0.492757	0.386421	0.05
MS	ENSG00000105700	KXD1	19	18668572	18680197	18668572	11	0.547441	0.336486	0.05	0.826049	0.768845	0.05
MS	ENSG00000221983	UBA52	19	18682540	18688360	18682540	29	0.285897	0.151455	0.05	0.658981	0.61181	0.05
MS	ENSG00000181896	ZNF101	19	19779605	19794318	19779605	48	0.275313	0.660492	0.05	0.65417	0.947434	0.05
MS	ENSG00000081665	ZNF506	19	19896648	19932560	19932560	16	0.558984	0.902524	0.05	0.82948	0.99221	0.05
MS	ENSG00000197013	ZNF429	19	21688366	21739072	21688366	7	0.630471	0.350127	0.05	0.868269	0.778572	0.05
MS	ENSG00000169021	UQCRFS1	19	29698173	29704448	29704448	17	0.642959	0.381255	0.05	0.877366	0.802892	0.05
MS	ENSG00000105176	URI1	19	30414551	30506611	30414551	84	0.0181475	0.0054003	0.05	0.143482	0.0936052	0.05
MS	ENSG00000105185	PDCD5	19	33071974	33078358	33071974	27	0.443128	0.687232	0.05	0.760291	0.953488	0.05
MS	ENSG00000257103	LSM14A	19	34663409	34720420	34663409	44	0.956176	0.868375	0.05	0.993883	0.992162	0.05
MS	ENSG00000166398	KIAA0355	19	34745442	34846491	34745442	11	0.760762	0.522856	0.05	0.935896	0.904391	0.05
MS	ENSG00000089351	GRAMD1A	19	35485688	35517375	35485688	73	0.362091	0.394897	0.05	0.713625	0.812931	0.05
MS	ENSG00000126267	COX6B1	19	36139125	36149763	36139125	19	0.00932818	0.281284	0.05	0.0900835	0.743411	0.05
MS	ENSG00000126246	IGFLR1	19	36230058	36233354	36233354	6	0.277557	0.497005	0.05	0.657192	0.888523	0.05
MS	ENSG00000161265	U2AF1L4	19	36233365	36235882	36235882	12	0.201059	0.129104	0.05	0.579521	0.583849	0.05
MS	ENSG00000126264	HCST	19	36393382	36395279	36393382	13	0.692627	0.398504	0.05	0.906517	0.81627	0.05
MS	ENSG00000167642	SPINT2	19	38734675	38783254	38734675	24	0.414447	0.416839	0.05	0.739864	0.836018	0.05
MS	ENSG00000178982	EIF3K	19	39109735	39127595	39109735	33	0.290742	0.397605	0.05	0.660643	0.815724	0.05
MS	ENSG00000068903	SIRT2	19	39369197	39390502	39390502	41	0.325067	0.372722	0.05	0.679275	0.795758	0.05
MS	ENSG00000130755	GMFG	19	39818993	39833012	39833012	37	0.473033	0.227863	0.05	0.772762	0.700412	0.05
MS	ENSG00000105193	RPS16	19	39923847	39926588	39926588	313	0.960181	0.824761	0.05	0.993883	0.983515	0.05
MS	ENSG00000105323	HNRNPUL1	19	41768401	41813503	41768401	29	0.197057	0.0797561	0.05	0.579175	0.485722	0.05
MS	ENSG00000105329	TGFB1	19	41807610	41859816	41859816	29	0.0386479	0.167811	0.05	0.236434	0.642623	0.05
MS	ENSG00000077348	EXOSC5	19	41892279	41903364	41903364	25	0.603834	0.371422	0.05	0.851868	0.795758	0.05
MS	ENSG00000268027	AC006129.2	19	42051554	42061832	42051554	26	0.80558	0.520783	0.05	0.951218	0.90385	0.05
MS	ENSG00000105372	RPS19	19	42363988	42376994	42363988	182	0.579391	0.327912	0.05	0.839002	0.760582	0.05
MS	ENSG00000105404	RABAC1	19	42460833	42463542	42463542	55	0.0406707	0.0349188	0.05	0.238647	0.330141	0.05
MS	ENSG00000007255	TRAPPC6A	19	45666186	45681495	45681495	28	0.833563	0.970861	0.05	0.953578	0.994175	0.05
MS	ENSG00000125740	FOSB	19	45971253	45978437	45971253	37	0.309469	0.3217	0.05	0.669961	0.755999	0.05
MS	ENSG00000125743	SNRPD2	19	46190712	46195647	46195647	47	0.834357	0.863169	0.05	0.953578	0.992162	0.05
MS	ENSG00000125755	SYMPK	19	46318668	46366548	46366548	27	0.0157721	0.00513162	0.05	0.132447	0.0930679	0.05
MS	ENSG00000160014	CALM3	19	47104493	47114050	47104493	16	0.682436	0.452836	0.05	0.902792	0.858487	0.05
MS	ENSG00000105402	NAPA	19	47990894	48018497	48018497	52	0.00223052	0.000671637	3.6175e-05	0.0350658	0.0238961	0.00222312
MS	ENSG00000105373	GLTSCR2	19	48248779	48260292	48248779	184	0.0100805	0.0103974	0.05	0.0953066	0.14643	0.05
MS	ENSG00000142227	EMP3	19	48824766	48833810	48824766	126	0.665943	0.894593	0.05	0.895876	0.992162	0.05
MS	ENSG00000063177	RPL18	19	49118585	49122528	49122528	195	0.692542	0.538311	0.05	0.906517	0.912892	0.05
MS	ENSG00000105516	DBP	19	49133663	49140695	49140695	14	0.988449	0.890348	0.05	0.998452	0.992162	0.05
MS	ENSG00000087074	PPP1R15A	19	49375649	49379314	49375649	97	0.221057	0.950894	0.05	0.597819	0.992824	0.05
MS	ENSG00000087088	BAX	19	49458117	49465055	49458117	35	0.560405	0.755037	0.05	0.829866	0.972267	0.05
MS	ENSG00000087086	FTL	19	49468558	49470135	49468558	101	0.12235	0.0851107	0.05	0.465965	0.495535	0.05
MS	ENSG00000104894	CD37	19	49838428	49843733	49838428	41	1.28739e-09	0.165897	0.05	7.9116e-08	0.642623	0.05
MS	ENSG00000142541	RPL13A	19	49990811	49995565	49990811	244	0.288352	0.357009	0.05	0.658981	0.788687	0.05
MS	ENSG00000142534	RPS11	19	49999631	50002946	49999631	314	0.00304336	0.000871641	0.05	0.0442433	0.0280586	0.05
MS	ENSG00000142546	NOSIP	19	50058968	50093519	50093519	192	0.0528959	0.0166274	0.00293276	0.286061	0.202525	0.05
MS	ENSG00000126456	IRF3	19	50162826	50168822	50168822	11	0.455023	0.592631	0.05	0.765772	0.933246	0.05
MS	ENSG00000105053	VRK3	19	50479724	50529062	50529062	10	0.586553	0.460333	0.05	0.844191	0.862035	0.05
MS	ENSG00000105374	NKG7	19	51874860	51875969	51875969	37	0.777555	0.683409	0.05	0.942013	0.953488	0.05
MS	ENSG00000167766	ZNF83	19	53097313	53193749	53193749	19	0.481257	0.501215	0.05	0.779008	0.892809	0.05
MS	ENSG00000130844	ZNF331	19	54024235	54083523	54024235	40	0.796281	0.513984	0.05	0.951218	0.898973	0.05
MS	ENSG00000170906	NDUFA3	19	54606036	54612564	54606036	119	0.337615	0.148242	0.05	0.688835	0.60919	0.05
MS	ENSG00000170889	RPS9	19	54704610	54752862	54704610	369	0.582318	0.495166	0.05	0.840228	0.888369	0.05
MS	ENSG00000167613	LAIR1	19	54865362	54882165	54882165	9	0.660239	0.390255	0.05	0.889973	0.812931	0.05
MS	ENSG00000108107	RPL28	19	55896713	55914612	55896713	529	0.96942	0.873222	0.05	0.998452	0.992162	0.05
MS	ENSG00000171443	ZNF524	19	56113337	56114504	56113337	33	0.0788117	0.136639	0.05	0.357146	0.589084	0.05
MS	ENSG00000083844	ZNF264	19	57702868	57724724	57702868	38	0.317901	0.850307	0.05	0.675265	0.987685	0.05
MS	ENSG00000121413	ZSCAN18	19	58595205	58629794	58629794	41	0.546254	0.399079	0.05	0.825179	0.81627	0.05
MS	ENSG00000121410	A1BG	19	58856544	58864865	58864865	64	0.0871145	0.0480181	0.05	0.381161	0.386431	0.05
MS	ENSG00000083845	RPS5	19	58897767	58906173	58897767	183	0.310125	0.682618	0.05	0.669961	0.953488	0.05
MS	ENSG00000083807	SLC27A5	19	58990879	59023432	59023432	29	0.677872	0.387362	0.05	0.901753	0.810703	0.05
MS	ENSG00000267858	AC016629.8	19	59070496	59086164	59070496	22	0.381404	0.916655	0.05	0.720873	0.99221	0.05
MS	ENSG00000125835	SNRPB	20	2442280	2451499	2451499	60	0.996336	0.992931	0.05	0.998542	0.997838	0.05
MS	ENSG00000089063	TMEM230	20	5080486	5093749	5093749	23	0.261693	0.266122	0.05	0.643181	0.732785	0.05
MS	ENSG00000125827	TMX4	20	7957995	8000476	8000476	7	0.963743	0.799857	0.05	0.993883	0.978884	0.05
MS	ENSG00000125870	SNRPB2	20	16710606	16722421	16710606	53	0.634217	0.347891	0.05	0.871133	0.775963	0.05
MS	ENSG00000125868	DSTN	20	17550508	17590564	17550508	35	0.381292	0.332765	0.05	0.720873	0.763833	0.05
MS	ENSG00000232388	LINC00493	20	18548064	18550207	18548064	25	0.721119	0.428322	0.05	0.91459	0.840307	0.05
MS	ENSG00000171456	ASXL1	20	30946155	31027122	30946155	26	0.115933	0.909083	0.05	0.455645	0.99221	0.05
MS	ENSG00000126005	MMP24-AS1	20	33804265	33865934	33865934	26	0.921847	0.695598	0.05	0.982141	0.955071	0.05
MS	ENSG00000214078	CPNE1	20	34213953	34252681	34252681	37	0.94538	0.743176	0.05	0.992971	0.972267	0.05
MS	ENSG00000131051	RBM39	20	34291532	34330234	34330234	14	0.4512	0.278242	0.05	0.763979	0.743411	0.05
MS	ENSG00000171222	SCAND1	20	34541539	34547394	34547394	25	0.853033	0.701315	0.05	0.960995	0.955071	0.05
MS	ENSG00000196756	SNHG17	20	37049235	37063996	37063996	29	0.978788	0.903341	0.05	0.998452	0.99221	0.05
MS	ENSG00000198900	TOP1	20	39657458	39753127	39657458	12	0.00651261	0.242524	0.05	0.0715858	0.704348	0.05
MS	ENSG00000124193	SRSF6	20	42086568	42092245	42086568	51	0.3916	0.227068	0.05	0.723939	0.700412	0.05
MS	ENSG00000166913	YWHAB	20	43514317	43537173	43514317	53	0.542758	0.848591	0.05	0.822656	0.987685	0.05
MS	ENSG00000101109	STK4	20	43595115	43708600	43595115	8	0.746017	0.874791	0.05	0.928746	0.992162	0.05
MS	ENSG00000064601	CTSA	20	44518783	44527398	44518783	14	0.065862	0.883846	0.05	0.330121	0.992162	0.05
MS	ENSG00000101040	ZMYND8	20	45837859	45985567	45985567	18	0.321847	0.158337	0.05	0.677784	0.625316	0.05
MS	ENSG00000177410	ZFAS1	20	47894964	47905797	47894964	60	0.0175197	0.00654562	0.05	0.139884	0.104114	0.05
MS	ENSG00000124226	RNF114	20	48552948	48570429	48552948	29	0.391709	0.196941	0.0273124	0.723939	0.679246	0.05
MS	ENSG00000124243	BCAS4	20	49411431	49493714	49411431	22	0.570452	0.296255	0.05	0.836929	0.746744	0.05
MS	ENSG00000182463	TSHZ2	20	51588946	52111869	51588946	23	0.209844	0.662282	0.05	0.585042	0.947434	0.05
MS	ENSG00000124222	STX16	20	57226328	57254582	57226328	25	0.350207	0.629704	0.05	0.700088	0.938034	0.05
MS	ENSG00000087460	GNAS	20	57414773	57486247	57414773	10	0.500707	0.283538	0.05	0.790836	0.743411	0.05
MS	ENSG00000101158	NELFCD	20	57556263	57570188	57556263	38	0.38865	0.365247	0.05	0.723939	0.794049	0.05
MS	ENSG00000124172	ATP5E	20	57601710	57607437	57607437	132	0.22807	0.547069	0.05	0.605798	0.915827	0.05
MS	ENSG00000101182	PSMA7	20	60711791	60718496	60718496	34	0.101328	0.0456131	0.05	0.419991	0.3715	0.05
MS	ENSG00000171858	RPS21	20	60962172	60963576	60962172	392	0.610829	0.338718	0.05	0.853394	0.769005	0.05
MS	ENSG00000125534	PPDPF	20	62152077	62153559	62152077	122	0.263637	0.218803	0.05	0.643181	0.693891	0.05
MS	ENSG00000197457	STMN3	20	62271061	62284780	62284780	48	0.115304	0.0447548	0.00554027	0.454494	0.368574	0.05
MS	ENSG00000203896	LIME1	20	62367635	62370456	62367635	16	0.0089816	0.477336	0.05	0.0886359	0.875666	0.05
MS	ENSG00000101161	PRPF6	20	62612488	62664453	62612488	11	0.953138	0.961795	0.05	0.993883	0.992824	0.05
MS	ENSG00000171700	RGS19	20	62704534	62711323	62711323	11	0.102495	0.930111	0.05	0.422479	0.99221	0.05
MS	ENSG00000203880	PCMTD2	20	62887094	62926855	62887094	22	0.0371451	0.11204	0.05	0.230705	0.548834	0.05
MS	ENSG00000156261	CCT8	21	30428126	30446118	30446118	30	0.811957	0.568633	0.05	0.952744	0.927628	0.05
MS	ENSG00000142188	TMEM50B	21	34804792	34852318	34852318	10	0.0219207	0.106774	0.05	0.166499	0.540725	0.05
MS	ENSG00000159140	SON	21	34915199	34949812	34915199	55	0.181387	0.111354	0.05	0.570878	0.547458	0.05
MS	ENSG00000237945	LINC00649	21	35289317	35349992	35289317	25	0.907265	0.730441	0.05	0.975058	0.967244	0.05
MS	ENSG00000159256	MORC3	21	37705944	37757127	37705944	15	0.95034	0.761604	0.05	0.993764	0.972267	0.05
MS	ENSG00000185808	PIGP	21	38431470	38445470	38445470	16	0.994535	0.947384	0.05	0.998542	0.992824	0.05
MS	ENSG00000182670	TTC3	21	38445526	38575413	38445526	32	0.986215	0.883922	0.05	0.998452	0.992162	0.05
MS	ENSG00000157601	MX1	21	42792231	42831141	42792231	26	0.20137	0.479293	0.05	0.579521	0.876369	0.05
MS	ENSG00000160213	CSTB	21	45192393	45196326	45196326	34	0.33823	0.681327	0.05	0.688835	0.953488	0.05
MS	ENSG00000160255	ITGB2	21	46305868	46351904	46351904	17	0.432707	0.623188	0.05	0.752293	0.938034	0.05
MS	ENSG00000227039	ITGB2-AS1	21	46341049	46349567	46341049	38	0.111926	0.1141	0.05	0.447381	0.549038	0.05
MS	ENSG00000160284	SPATC1L	21	47581062	47604390	47604390	59	0.0417816	0.921391	0.05	0.242441	0.99221	0.05
MS	ENSG00000182362	YBEY	21	47706251	47717665	47706251	32	0.0660444	0.140814	0.05	0.330121	0.595163	0.05
MS	ENSG00000160305	DIP2A	21	47878812	47989926	47878812	15	0.55738	0.312821	0.05	0.82948	0.75577	0.05
MS	ENSG00000160307	S100B	21	48018875	48025121	48025121	172	0.784063	0.916106	0.05	0.943948	0.99221	0.05
MS	ENSG00000160310	PRMT2	21	48055079	48085036	48055079	65	0.0851106	0.0571328	0.05	0.376044	0.430749	0.05
MS	ENSG00000185651	UBE2L3	22	21921836	21978323	21921836	36	0.0175889	0.0795954	0.05	0.139884	0.485722	0.05
MS	ENSG00000211675	IGLC1	22	23238006	23238014	23238006	100	0.302007	0.256267	0.0122782	0.667178	0.71595	0.05
MS	ENSG00000211677	IGLC2	22	23243156	23243617	23243156	148	0.418042	0.820174	0.05	0.743674	0.983515	0.05
MS	ENSG00000211679	IGLC3	22	23248512	23248973	23248512	31	0.845515	0.752644	0.05	0.958203	0.972267	0.05
MS	ENSG00000133460	SLC2A11	22	24199604	24228496	24199604	13	0.0352239	0.222234	0.05	0.226059	0.696156	0.05
MS	ENSG00000240972	MIF	22	24236191	24236612	24236191	39	0.0341155	0.0105521	0.05	0.223904	0.147076	0.05
MS	ENSG00000099977	DDT	22	24315293	24322660	24322660	36	0.0736672	0.0332942	0.05	0.353185	0.316998	0.05
MS	ENSG00000100219	XBP1	22	29190543	29196585	29196585	32	0.000996407	0.891991	0.05	0.0187103	0.992162	0.05
MS	ENSG00000198832	SELM	22	31500758	31516055	31516055	14	0.264452	0.29276	0.05	0.643181	0.745408	0.05
MS	ENSG00000100100	PIK3IP1	22	31677579	31688484	31688484	49	0.14878	0.0670694	0.05	0.51445	0.462642	0.05
MS	ENSG00000198089	SFI1	22	31884732	32014476	31884732	14	0.117143	0.0449813	0.05	0.456862	0.368574	0.05
MS	ENSG00000100225	FBXO7	22	32870663	32894818	32870663	31	0.458784	0.329661	0.05	0.765772	0.760582	0.05
MS	ENSG00000100348	TXN2	22	36863083	36878077	36878077	27	0.799916	0.830023	0.05	0.951218	0.983515	0.05
MS	ENSG00000128340	RAC2	22	37621301	37640488	37640488	105	0.272369	0.248631	0.05	0.650166	0.71218	0.05
MS	ENSG00000100201	DDX17	22	38879453	38903665	38903665	48	0.859374	0.843487	0.05	0.960995	0.987354	0.05
MS	ENSG00000239713	APOBEC3G	22	39473010	39483748	39473010	17	0.596181	0.523102	0.05	0.847568	0.904391	0.05
MS	ENSG00000100316	RPL3	22	39708887	39716394	39716394	343	0.0700809	0.251023	0.05	0.342055	0.713901	0.05
MS	ENSG00000100351	GRAP2	22	40297086	40369725	40297086	34	0.0748451	0.662406	0.05	0.354276	0.947434	0.05
MS	ENSG00000100354	TNRC6B	22	40440821	40731812	40440821	39	0.101581	0.994653	0.05	0.419991	0.997838	0.05
MS	ENSG00000100359	SGSM3	22	40766595	40806284	40766595	14	0.484544	0.825367	0.05	0.779008	0.983515	0.05
MS	ENSG00000100138	NHP2L1	22	42069934	42086508	42086508	36	0.205281	0.0931801	0.05	0.580189	0.516309	0.05
MS	ENSG00000183172	SMDT1	22	42475695	42480288	42475695	73	0.00914204	0.00360956	0.05	0.0895655	0.0717666	0.05
MS	ENSG00000184983	NDUFA6	22	42481529	42486934	42486934	29	0.752991	0.93058	0.05	0.933129	0.99221	0.05
MS	ENSG00000189306	RRP7A	22	42905974	42915808	42915808	9	0.484046	0.236581	0.05	0.779008	0.704348	0.05
MS	ENSG00000100300	TSPO	22	43547520	43559248	43547520	64	0.285047	0.772611	0.05	0.658981	0.972267	0.05
MS	ENSG00000186654	PRR5	22	45064593	45133561	45064593	38	0.822932	0.553108	0.05	0.953578	0.919071	0.05
MS	ENSG00000100376	FAM118A	22	45704849	45737836	45704849	173	0.121878	0.420644	0.05	0.465667	0.83989	0.05
MS	ENSG00000260708	CTA-29F11.1	22	47157791	47158460	47158460	7	0.28654	0.517089	0.05	0.658981	0.90207	0.05
MS	ENSG00000198355	PIM3	22	50354161	50357728	50354161	29	0.144912	0.758341	0.05	0.508627	0.972267	0.05
T1DM	ENSG00000187608	ISG15	1	948803	949920	948803	42	0.840861	0.864233	0.05	0.976437	0.993978	0.05
T1DM	ENSG00000221978	CCNL2	1	1321862	1334708	1334708	17	0.522798	0.596062	0.05	0.96904	0.9784	0.05
T1DM	ENSG00000197530	MIB2	1	1551259	1565990	1551259	14	0.412223	0.203856	0.05	0.954659	0.912073	0.05
T1DM	ENSG00000008128	CDK11A	1	1634169	1655766	1655766	23	0.922081	0.794881	0.05	0.986159	0.993978	0.05
T1DM	ENSG00000162585	C1orf86	1	2115903	2139172	2139172	5	0.446872	0.241708	0.05	0.963628	0.912073	0.05
T1DM	ENSG00000157916	RER1	1	2323267	2336235	2323267	35	0.151843	0.425851	0.05	0.864095	0.952516	0.05
T1DM	ENSG00000157873	TNFRSF14	1	2488136	2496821	2488136	8	0.346729	0.216884	0.05	0.954659	0.912073	0.05
T1DM	ENSG00000069424	KCNAB2	1	6051526	6161253	6051526	44	0.76387	0.744081	0.05	0.96904	0.993978	0.05
T1DM	ENSG00000116251	RPL22	1	6241329	6269449	6269449	35	0.153319	0.337977	0.05	0.864095	0.939524	0.05
T1DM	ENSG00000074800	ENO1	1	8921061	8939308	8939308	40	0.154427	0.155054	0.05	0.864095	0.893493	0.05
T1DM	ENSG00000116649	SRM	1	11114646	11120081	11120081	39	0.388754	0.723379	0.05	0.954659	0.993978	0.05
T1DM	ENSG00000238142	RP11-108M9.4	1	17215033	17216144	17216144	25	0.25703	0.172786	0.05	0.934928	0.911192	0.05
T1DM	ENSG00000159339	PADI4	1	17634690	17690499	17634690	45	0.50172	0.383918	0.05	0.966412	0.946718	0.05
T1DM	ENSG00000077549	CAPZB	1	19665267	19812066	19812066	43	0.802309	0.645779	0.05	0.972539	0.993978	0.05
T1DM	ENSG00000218510	LINC00339	1	22351681	22357716	22351681	5	0.960857	0.962584	0.05	0.997397	0.993978	0.05
T1DM	ENSG00000070831	CDC42	1	22379120	22419437	22379120	138	0.996389	0.963398	0.05	0.999501	0.993978	0.05
T1DM	ENSG00000142676	RPL11	1	24018269	24022915	24018269	238	0.862683	0.988522	0.05	0.979926	0.999458	0.05
T1DM	ENSG00000117602	RCAN3	1	24829387	24867530	24829387	49	0.222692	0.138874	0.05	0.91193	0.893493	0.05
T1DM	ENSG00000264443	RP4-594I10.3	1	24878379	24882515	24882515	18	0.521802	0.714291	0.05	0.96904	0.993978	0.05
T1DM	ENSG00000117614	SYF2	1	25549170	25558993	25558993	35	0.60161	0.448177	0.05	0.96904	0.967878	0.05
T1DM	ENSG00000117616	C1orf63	1	25568728	25664407	25664407	23	0.261698	0.641154	0.05	0.941274	0.993978	0.05
T1DM	ENSG00000157978	LDLRAP1	1	25870071	25895377	25870071	50	0.170274	0.716498	0.05	0.883191	0.993978	0.05
T1DM	ENSG00000142669	SH3BGRL3	1	26605667	26607818	26605667	24	0.180789	0.568667	0.05	0.883713	0.9784	0.05
T1DM	ENSG00000158062	UBXN11	1	26608008	26644854	26644854	39	0.0404531	0.0206879	0.05	0.597819	0.54384	0.05
T1DM	ENSG00000169442	CD52	1	26644448	26647014	26644448	126	0.69998	0.571593	0.05	0.96904	0.9784	0.05
T1DM	ENSG00000126709	IFI6	1	27992572	27998729	27998729	32	0.0899238	0.0347144	0.05	0.777242	0.652823	0.05
T1DM	ENSG00000204138	PHACTR4	1	28696114	28826881	28696114	7	0.662218	0.539027	0.05	0.96904	0.971225	0.05
T1DM	ENSG00000242125	SNHG3	1	28833878	28834083	28833878	38	0.162645	0.213059	0.05	0.879668	0.912073	0.05
T1DM	ENSG00000180098	TRNAU1AP	1	28879597	28905049	28879597	8	0.354369	0.392817	0.05	0.954659	0.946718	0.05
T1DM	ENSG00000162511	LAPTM5	1	31205316	31230667	31230667	166	0.610711	0.91279	0.05	0.96904	0.993978	0.05
T1DM	ENSG00000134644	PUM1	1	31404353	31538838	31538838	49	0.575726	0.32387	0.05	0.96904	0.939524	0.05
T1DM	ENSG00000162517	PEF1	1	32095463	32110497	32110497	25	0.00796659	0.0153646	0.05	0.245154	0.442631	0.05
T1DM	ENSG00000184007	PTP4A2	1	32372022	32410457	32410457	101	0.655895	0.906045	0.05	0.96904	0.993978	0.05
T1DM	ENSG00000182866	LCK	1	32716840	32751766	32716840	52	0.496201	0.797366	0.05	0.966412	0.993978	0.05
T1DM	ENSG00000163875	MEAF6	1	37958176	37980375	37980375	34	0.666603	0.39684	0.05	0.96904	0.946718	0.05
T1DM	ENSG00000168653	NDUFS5	1	39491990	39500308	39491990	30	0.639897	0.747297	0.05	0.96904	0.993978	0.05
T1DM	ENSG00000090621	PABPC4	1	40026488	40042462	40042462	41	0.192116	0.12714	0.05	0.903375	0.891958	0.05
T1DM	ENSG00000084072	PPIE	1	40157854	40229586	40157854	13	0.110363	0.0385397	0.05	0.839503	0.686149	0.05
T1DM	ENSG00000198520	C1orf228	1	45140385	45191263	45140385	43	0.563067	0.450421	0.05	0.96904	0.967878	0.05
T1DM	ENSG00000142937	RPS8	1	45240923	45244451	45240923	328	0.677196	0.998701	0.05	0.96904	0.999458	0.05
T1DM	ENSG00000173846	PLK3	1	45265897	45271584	45265897	16	0.24634	0.234841	0.05	0.934928	0.912073	0.05
T1DM	ENSG00000123472	ATPAF1	1	47098409	47139539	47139539	28	0.704426	0.409599	0.05	0.96904	0.948337	0.05
T1DM	ENSG00000162368	CMPK1	1	47799469	47844511	47799469	25	0.948618	0.919944	0.05	0.990585	0.993978	0.05
T1DM	ENSG00000117859	OSBPL9	1	52042851	52254862	52042851	12	0.909948	0.670171	0.05	0.986159	0.993978	0.05
T1DM	ENSG00000134744	ZCCHC11	1	52873954	53019159	53019159	25	0.832531	0.581267	0.05	0.976387	0.9784	0.05
T1DM	ENSG00000116209	TMEM59	1	54497347	54519177	54519177	50	0.325464	0.290404	0.05	0.954659	0.938443	0.05
T1DM	ENSG00000177606	JUN	1	59246465	59249785	59249785	169	0.85388	0.597103	0.05	0.97771	0.9784	0.05
T1DM	ENSG00000142856	ITGB3BP	1	63906441	63994857	63994857	9	0.693095	0.561877	0.05	0.96904	0.9784	0.05
T1DM	ENSG00000142864	SERBP1	1	67873493	67896098	67896098	48	0.143616	0.500436	0.05	0.864095	0.967878	0.05
T1DM	ENSG00000154027	AK5	1	77747736	78025651	77747736	20	0.548734	0.811289	0.05	0.96904	0.993978	0.05
T1DM	ENSG00000036549	ZZZ3	1	78028101	78149104	78149104	20	0.157131	0.623343	0.05	0.864858	0.987652	0.05
T1DM	ENSG00000162613	FUBP1	1	78409740	78444794	78444794	36	0.715104	0.610236	0.05	0.96904	0.987652	0.05
T1DM	ENSG00000174021	GNG5	1	84964008	84972248	84972248	24	0.0445299	0.0845719	0.05	0.605646	0.822731	0.05
T1DM	ENSG00000137947	GTF2B	1	89318615	89357627	89357627	51	0.759684	0.913956	0.05	0.96904	0.993978	0.05
T1DM	ENSG00000117228	GBP1	1	89518002	89531043	89531043	33	0.0458555	0.0139438	0.05	0.614736	0.439067	0.05
T1DM	ENSG00000162645	GBP2	1	89571815	89591797	89591797	20	0.623947	0.798113	0.05	0.96904	0.993978	0.05
T1DM	ENSG00000122406	RPL5	1	93297582	93307481	93297582	79	0.270586	0.532825	0.05	0.950991	0.971225	0.05
T1DM	ENSG00000223745	RP4-717I23.3	1	93727743	93811444	93811444	28	0.973632	0.860264	0.05	0.997795	0.993978	0.05
T1DM	ENSG00000122481	RWDD3	1	95699711	95712781	95699711	10	0.0694965	0.0709327	0.05	0.74899	0.820428	0.05
T1DM	ENSG00000079335	CDC14A	1	100817290	100985833	100817290	8	0.751143	0.819536	0.05	0.96904	0.993978	0.05
T1DM	ENSG00000162695	SLC30A7	1	101361632	101447309	101361632	25	0.876229	0.639899	0.05	0.981	0.993978	0.05
T1DM	ENSG00000143119	CD53	1	111415775	111442550	111415775	25	0.844971	0.898608	0.05	0.976898	0.993978	0.05
T1DM	ENSG00000156171	DRAM2	1	111659955	111682838	111682838	14	0.127344	0.0892761	0.05	0.864095	0.824501	0.05
T1DM	ENSG00000162777	DENND2D	1	111729796	111747157	111747157	26	0.828405	0.805743	0.05	0.976387	0.993978	0.05
T1DM	ENSG00000116489	CAPZA1	1	113162419	113214241	113162419	29	0.782649	0.65439	0.05	0.969219	0.993978	0.05
T1DM	ENSG00000235527	RP5-1073O3.7	1	114466622	114471813	114471813	113	0.0756778	0.0699578	0.05	0.764684	0.820428	0.05
T1DM	ENSG00000116752	BCAS2	1	115110178	115124260	115124260	35	0.635364	0.349988	0.05	0.96904	0.940482	0.05
T1DM	ENSG00000009307	CSDE1	1	115259534	115301297	115301297	36	0.59074	0.785737	0.05	0.96904	0.993978	0.05
T1DM	ENSG00000116824	CD2	1	117297007	117311850	117297007	47	0.254648	0.58228	0.05	0.934928	0.9784	0.05
T1DM	ENSG00000143368	SF3B4	1	149895209	149900236	149900236	9	0.90082	0.881669	0.05	0.986159	0.993978	0.05
T1DM	ENSG00000163131	CTSS	1	150702672	150738433	150738433	13	0.742732	0.963268	0.05	0.96904	0.993978	0.05
T1DM	ENSG00000143443	C1orf56	1	151020216	151023446	151020216	74	0.793232	0.567663	0.05	0.971979	0.9784	0.05
T1DM	ENSG00000197622	CDC42SE1	1	151023897	151042801	151042801	62	0.520218	0.861376	0.05	0.96904	0.993978	0.05
T1DM	ENSG00000159352	PSMD4	1	151227179	151239955	151227179	5	0.69138	0.76872	0.05	0.96904	0.993978	0.05
T1DM	ENSG00000163191	S100A11	1	152004982	152020383	152020383	116	0.761474	0.80756	0.05	0.96904	0.993978	0.05
T1DM	ENSG00000197956	S100A6	1	153507075	153508720	153508720	26	0.684564	0.518084	0.05	0.96904	0.967878	0.05
T1DM	ENSG00000196154	S100A4	1	153516089	153522612	153522612	94	0.866491	0.683395	0.05	0.980444	0.993978	0.05
T1DM	ENSG00000160679	CHTOP	1	153606587	153618782	153606587	15	0.902058	0.674757	0.05	0.986159	0.993978	0.05
T1DM	ENSG00000177954	RPS27	1	153963235	153964626	153963235	331	0.937832	0.805203	0.05	0.988496	0.993978	0.05
T1DM	ENSG00000143575	HAX1	1	154244987	154248351	154244987	24	0.528737	0.305174	0.05	0.96904	0.939524	0.05
T1DM	ENSG00000116521	SCAMP3	1	155225770	155232221	155232221	7	0.751565	0.754726	0.05	0.96904	0.993978	0.05
T1DM	ENSG00000132680	KIAA0907	1	155882834	155904191	155904191	7	0.455301	0.288834	0.05	0.966412	0.938443	0.05
T1DM	ENSG00000160783	PMF1	1	156182784	156209833	156182784	31	0.169887	0.0731709	0.05	0.883191	0.820428	0.05
T1DM	ENSG00000163468	CCT3	1	156278759	156337664	156337664	55	0.325303	0.879101	0.05	0.954659	0.993978	0.05
T1DM	ENSG00000158710	TAGLN2	1	159887897	159895522	159895522	33	0.608937	0.399907	0.05	0.96904	0.946718	0.05
T1DM	ENSG00000162729	IGSF8	1	160061130	160068733	160068733	39	0.388389	0.683207	0.05	0.954659	0.993978	0.05
T1DM	ENSG00000066294	CD84	1	160510885	160549306	160549306	51	0.14079	0.122534	0.05	0.864095	0.873213	0.05
T1DM	ENSG00000117091	CD48	1	160648536	160681641	160681641	58	0.726643	0.786606	0.05	0.96904	0.993978	0.05
T1DM	ENSG00000215845	TSTD1	1	161007421	161008780	161008780	84	0.536551	0.376921	0.05	0.96904	0.946718	0.05
T1DM	ENSG00000158869	FCER1G	1	161185024	161190489	161185024	76	0.50025	0.730391	0.05	0.966412	0.993978	0.05
T1DM	ENSG00000143252	SDHC	1	161284047	161332984	161284047	43	0.784012	0.815391	0.05	0.969219	0.993978	0.05
T1DM	ENSG00000143198	MGST3	1	165600098	165631033	165600098	42	0.741186	0.905446	0.05	0.96904	0.993978	0.05
T1DM	ENSG00000198771	RCSD1	1	167599330	167675486	167599330	6	0.376888	0.954438	0.05	0.954659	0.993978	0.05
T1DM	ENSG00000188404	SELL	1	169659808	169680839	169680839	83	0.710564	0.733477	0.05	0.96904	0.993978	0.05
T1DM	ENSG00000117592	PRDX6	1	173446405	173457946	173446405	39	0.687827	0.845714	0.05	0.96904	0.993978	0.05
T1DM	ENSG00000234741	GAS5	1	173833080	173838020	173838020	258	0.457869	0.635083	0.05	0.966412	0.99284	0.05
T1DM	ENSG00000152061	RABGAP1L	1	174128548	174964445	174128548	11	0.749258	0.754048	0.05	0.96904	0.993978	0.05
T1DM	ENSG00000135837	CEP350	1	179923873	180084015	179923873	30	0.43066	0.463285	0.05	0.954659	0.967878	0.05
T1DM	ENSG00000162704	ARPC5	1	183592401	183604892	183604892	96	0.527905	0.789831	0.05	0.96904	0.993978	0.05
T1DM	ENSG00000047410	TPR	1	186280784	186344825	186344825	9	0.28086	0.121849	0.05	0.950991	0.873213	0.05
T1DM	ENSG00000116741	RGS2	1	192778169	192781403	192778169	34	0.417613	0.219437	0.05	0.954659	0.912073	0.05
T1DM	ENSG00000081237	PTPRC	1	198607801	198726545	198607801	46	0.868295	0.766606	0.05	0.980444	0.993978	0.05
T1DM	ENSG00000117139	KDM5B	1	202696526	202778598	202778598	31	0.891499	0.829602	0.05	0.986159	0.993978	0.05
T1DM	ENSG00000159348	CYB5R1	1	202930997	202936408	202936408	42	0.778667	0.646907	0.05	0.96904	0.993978	0.05
T1DM	ENSG00000159388	BTG2	1	203274619	203278730	203274619	72	0.293267	0.14731	0.05	0.950991	0.893493	0.05
T1DM	ENSG00000198625	MDM4	1	204485511	204542871	204485511	49	0.0282906	0.180423	0.05	0.478818	0.911192	0.05
T1DM	ENSG00000158711	ELK4	1	205577071	205601090	205601090	34	0.298564	0.3999	0.05	0.950991	0.946718	0.05
T1DM	ENSG00000069275	NUCKS1	1	205681947	205719404	205719404	16	0.746114	0.476922	0.05	0.96904	0.967878	0.05
T1DM	ENSG00000196352	CD55	1	207494853	207534311	207494853	31	0.276111	0.522843	0.05	0.950991	0.967878	0.05
T1DM	ENSG00000009790	TRAF3IP3	1	209929377	209955660	209929377	28	0.318891	0.823668	0.05	0.954659	0.993978	0.05
T1DM	ENSG00000136628	EPRS	1	220141943	220220000	220220000	13	0.490885	0.310907	0.05	0.966412	0.939524	0.05
T1DM	ENSG00000067704	IARS2	1	220267444	220321380	220267444	28	0.349916	0.921251	0.05	0.954659	0.993978	0.05
T1DM	ENSG00000154305	MIA3	1	222791428	222841354	222791428	25	0.0700033	0.0222442	0.05	0.74899	0.549309	0.05
T1DM	ENSG00000162909	CAPN2	1	223889295	223963720	223889295	8	0.320744	0.814196	0.05	0.954659	0.993978	0.05
T1DM	ENSG00000143742	SRP9	1	225965531	225978168	225965531	15	0.362807	0.815844	0.05	0.954659	0.993978	0.05
T1DM	ENSG00000196187	TMEM63A	1	226033261	226070069	226070069	24	0.0809313	0.0556675	0.05	0.775514	0.809902	0.05
T1DM	ENSG00000163041	H3F3A	1	226249578	226259702	226249578	113	0.982301	0.868362	0.05	0.998526	0.993978	0.05
T1DM	ENSG00000163050	ADCK3	1	227085237	227175246	227085237	11	0.560674	0.426311	0.05	0.96904	0.952516	0.05
T1DM	ENSG00000143761	ARF1	1	228270361	228286912	228270361	37	0.0466844	0.0149147	0.05	0.616927	0.442631	0.05
T1DM	ENSG00000162910	MRPL55	1	228294380	228297013	228297013	24	0.337568	0.145171	0.05	0.954659	0.893493	0.05
T1DM	ENSG00000143641	GALNT2	1	230193536	230417870	230193536	48	0.456211	0.660621	0.05	0.966412	0.993978	0.05
T1DM	ENSG00000010072	SPRTN	1	231473599	231490769	231473599	30	0.129038	0.0553941	0.05	0.864095	0.809902	0.05
T1DM	ENSG00000116918	TSNAX	1	231664399	231702270	231664399	18	0.968097	0.939215	0.05	0.997795	0.993978	0.05
T1DM	ENSG00000135778	NTPCR	1	233086351	233119180	233086351	18	0.348483	0.241007	0.05	0.954659	0.912073	0.05
T1DM	ENSG00000231663	RP5-827C21.4	1	234508558	234509201	234509201	46	0.848196	0.687454	0.05	0.97771	0.993978	0.05
T1DM	ENSG00000054267	ARID4B	1	235330210	235491534	235491534	31	0.224036	0.326866	0.05	0.91193	0.939524	0.05
T1DM	ENSG00000233355	CHRM3-AS2	1	239866950	239893765	239893765	13	0.385561	0.637207	0.05	0.954659	0.99284	0.05
T1DM	ENSG00000203667	COX20	1	244998624	245008359	244998624	32	0.00387162	0.121152	0.05	0.145616	0.873213	0.05
T1DM	ENSG00000153187	HNRNPU	1	245014468	245027844	245027844	47	0.519012	0.758284	0.05	0.96904	0.993978	0.05
T1DM	ENSG00000162852	CNST	1	246729746	246831886	246729746	30	0.667846	0.728253	0.05	0.96904	0.993978	0.05
T1DM	ENSG00000035115	SH3YL1	2	217730	266398	266398	53	0.845561	0.760195	0.05	0.976898	0.993978	0.05
T1DM	ENSG00000171863	RPS7	2	3622795	3628509	3622795	281	0.792537	0.508214	0.05	0.971979	0.967878	0.05
T1DM	ENSG00000235576	AC092580.4	2	7865932	7870836	7865932	83	0.0679903	0.143942	0.05	0.74899	0.893493	0.05
T1DM	ENSG00000115738	ID2	2	8818984	8824583	8818984	47	0.348258	0.165214	0.05	0.954659	0.911192	0.05
T1DM	ENSG00000134324	LPIN1	2	11817721	11967535	11817721	31	0.759426	0.469176	0.05	0.96904	0.967878	0.05
T1DM	ENSG00000240857	RDH14	2	18735989	18741946	18741946	43	0.464188	0.264951	0.05	0.966412	0.928368	0.05
T1DM	ENSG00000228784	LINC00954	2	20068621	20084808	20068621	38	0.569959	0.456169	0.05	0.96904	0.967878	0.05
T1DM	ENSG00000183891	TTC32	2	20096404	20101747	20101747	38	0.286459	0.41149	0.05	0.950991	0.948337	0.05
T1DM	ENSG00000115128	SF3B14	2	24290454	24299313	24299313	12	0.0889604	0.0320187	0.05	0.777242	0.640367	0.05
T1DM	ENSG00000119772	DNMT3A	2	25455845	25565459	25565459	43	0.42178	0.308096	0.05	0.954659	0.939524	0.05
T1DM	ENSG00000084733	RAB10	2	26256979	26360323	26256979	27	0.217263	0.0834938	0.05	0.91193	0.822731	0.05
T1DM	ENSG00000084754	HADHA	2	26413504	26467594	26467594	42	0.647509	0.359587	0.05	0.96904	0.946718	0.05
T1DM	ENSG00000138085	ATRAID	2	27435155	27440046	27435155	16	0.474947	0.262996	0.05	0.966412	0.928368	0.05
T1DM	ENSG00000115241	PPM1G	2	27604061	27632554	27632554	32	0.00912775	0.0244016	0.05	0.268673	0.559997	0.05
T1DM	ENSG00000213639	PPP1CB	2	28974506	29025806	28974506	32	0.554568	0.712022	0.05	0.96904	0.993978	0.05
T1DM	ENSG00000119801	YPEL5	2	30369807	30383399	30369807	44	0.617206	0.405429	0.05	0.96904	0.948337	0.05
T1DM	ENSG00000213626	LBH	2	30454397	30546596	30454397	28	0.791871	0.653015	0.05	0.971979	0.993978	0.05
T1DM	ENSG00000119820	YIPF4	2	32502979	32541663	32502979	20	0.97495	0.825687	0.05	0.997795	0.993978	0.05
T1DM	ENSG00000115816	CEBPZ	2	37428755	37458773	37458773	45	0.513328	0.264936	0.05	0.96904	0.928368	0.05
T1DM	ENSG00000163171	CDC42EP3	2	37869032	37965611	37965611	27	0.853753	0.584813	0.05	0.97771	0.9784	0.05
T1DM	ENSG00000115875	SRSF7	2	38970741	38978636	38978636	35	0.307002	0.142492	0.05	0.953068	0.893493	0.05
T1DM	ENSG00000143924	EML4	2	42396490	42559688	42396490	86	0.354109	0.158268	0.05	0.954659	0.896629	0.05
T1DM	ENSG00000115944	COX7A2L	2	42560686	42652228	42652228	39	0.798704	0.514906	0.05	0.972539	0.967878	0.05
T1DM	ENSG00000152518	ZFP36L2	2	43449541	43453748	43453748	226	0.767528	0.968116	0.05	0.96904	0.995945	0.05
T1DM	ENSG00000138078	PREPL	2	44543420	44589001	44589001	7	0.349067	0.718882	0.05	0.954659	0.993978	0.05
T1DM	ENSG00000143933	CALM2	2	47387221	47403740	47403740	44	0.394782	0.394416	0.05	0.954659	0.946718	0.05
T1DM	ENSG00000068912	ERLEC1	2	54014181	54045956	54014181	16	0.759521	0.889739	0.05	0.96904	0.993978	0.05
T1DM	ENSG00000170634	ACYP2	2	54197978	54532437	54197978	8	0.0076783	0.00377888	0.05	0.245154	0.182736	0.05
T1DM	ENSG00000143947	RPS27A	2	55459039	55462989	55459039	304	0.551061	0.699703	0.05	0.96904	0.993978	0.05
T1DM	ENSG00000163001	CCDC104	2	55746740	55773015	55746740	29	0.748258	0.975941	0.05	0.96904	0.999458	0.05
T1DM	ENSG00000237651	C2orf74	2	61372243	61391964	61372243	46	0.911208	0.723772	0.05	0.986159	0.993978	0.05
T1DM	ENSG00000138069	RAB1A	2	65297835	65357240	65357240	27	0.0556668	0.172654	0.05	0.685208	0.911192	0.05
T1DM	ENSG00000169599	NFU1	2	69622882	69664760	69664760	18	0.125307	0.129878	0.05	0.864095	0.893493	0.05
T1DM	ENSG00000115977	AAK1	2	69694919	69901481	69901481	22	0.771006	0.519629	0.05	0.96904	0.967878	0.05
T1DM	ENSG00000124356	STAMBP	2	74056086	74100786	74056086	29	0.150392	0.173809	0.05	0.864095	0.911192	0.05
T1DM	ENSG00000163170	BOLA3	2	74362525	74375121	74375121	9	0.974574	0.993714	0.05	0.997795	0.999458	0.05
T1DM	ENSG00000114978	MOB1A	2	74379655	74406025	74406025	21	0.977026	0.844296	0.042879	0.998526	0.993978	0.05
T1DM	ENSG00000204822	MRPL53	2	74699085	74700449	74700449	12	0.0411053	0.0886127	0.05	0.598457	0.824501	0.05
T1DM	ENSG00000034510	TMSB10	2	85132749	85133786	85132749	143	0.3076	0.340359	0.05	0.953068	0.939524	0.05
T1DM	ENSG00000168906	MAT2A	2	85766288	85771845	85766288	24	0.749752	0.628562	0.05	0.96904	0.989907	0.05
T1DM	ENSG00000168899	VAMP5	2	85811531	85820535	85811531	82	0.466686	0.54938	0.05	0.966412	0.977704	0.05
T1DM	ENSG00000153563	CD8A	2	87011729	87035519	87035519	58	0.394153	0.198835	0.05	0.954659	0.912073	0.05
T1DM	ENSG00000172116	CD8B	2	87042462	87089047	87089047	36	0.170157	0.773592	0.05	0.883191	0.993978	0.05
T1DM	ENSG00000172086	KRCC1	2	88326724	88355248	88355248	17	0.630773	0.947945	0.05	0.96904	0.993978	0.05
T1DM	ENSG00000174501	ANKRD36C	2	96514587	96657541	96657541	11	0.278252	0.228259	0.05	0.950991	0.912073	0.05
T1DM	ENSG00000144028	SNRNP200	2	96940074	96971297	96971297	21	0.312106	0.143925	0.05	0.954659	0.893493	0.05
T1DM	ENSG00000071073	MGAT4A	2	99235569	99347589	99347589	19	0.0109275	0.73379	0.05	0.301957	0.993978	0.05
T1DM	ENSG00000135951	TSGA10	2	99613724	99771417	99771417	30	0.121535	0.742719	0.05	0.864095	0.993978	0.05
T1DM	ENSG00000071082	RPL31	2	101618707	101640494	101618707	246	0.0730891	0.033323	0.05	0.75285	0.644562	0.05
T1DM	ENSG00000158435	CNOT11	2	101869329	101886778	101869329	10	0.862246	0.720346	0.05	0.979926	0.993978	0.05
T1DM	ENSG00000071054	MAP4K4	2	102313312	102508954	102313312	21	0.224221	0.170322	0.05	0.91193	0.911192	0.05
T1DM	ENSG00000135972	MRPS9	2	105654441	105716418	105654441	51	0.577227	0.302085	0.05	0.96904	0.939524	0.05
T1DM	ENSG00000071051	NCK2	2	106361354	106510730	106361354	29	0.912622	0.801156	0.05	0.986159	0.993978	0.05
T1DM	ENSG00000135968	GCC2	2	109065017	109125854	109065017	45	0.500334	0.295578	0.05	0.966412	0.939524	0.05
T1DM	ENSG00000125611	CHCHD5	2	113341817	113346852	113341817	22	0.831753	0.555065	0.05	0.976387	0.9784	0.05
T1DM	ENSG00000125637	PSD4	2	113914902	113966973	113914902	13	0.171946	0.0692224	0.05	0.883191	0.820428	0.05
T1DM	ENSG00000088205	DDX18	2	118572226	118589955	118572226	22	0.682383	0.392422	0.05	0.96904	0.946718	0.05
T1DM	ENSG00000088179	PTPN4	2	120517207	120741394	120517207	26	0.235412	0.153831	0.05	0.9299	0.893493	0.05
T1DM	ENSG00000211460	TSN	2	122494679	122525429	122494679	35	0.545893	0.278673	0.05	0.96904	0.929367	0.05
T1DM	ENSG00000136732	GYPC	2	127413509	127454246	127413509	115	0.960229	0.874742	0.05	0.997397	0.993978	0.05
T1DM	ENSG00000136717	BIN1	2	127805603	127864931	127864931	26	0.263473	0.330592	0.05	0.941274	0.939524	0.05
T1DM	ENSG00000136718	IMP4	2	131099923	131104197	131099923	24	0.472099	0.513092	0.05	0.966412	0.967878	0.05
T1DM	ENSG00000173272	MZT2A	2	132222473	132250316	132250316	36	0.300353	0.17496	0.05	0.950991	0.911192	0.05
T1DM	ENSG00000115866	DARS	2	136664247	136743447	136743447	17	0.766672	0.600287	0.05	0.96904	0.979264	0.05
T1DM	ENSG00000121966	CXCR4	2	136871919	136875735	136875735	83	0.849805	0.919744	0.05	0.97771	0.993978	0.05
T1DM	ENSG00000075884	ARHGAP15	2	143848931	144525921	143848931	43	0.947073	0.748528	0.05	0.990576	0.993978	0.05
T1DM	ENSG00000123609	NMI	2	152126979	152146571	152146571	11	0.787917	0.612572	0.05	0.969219	0.987652	0.05
T1DM	ENSG00000153234	NR4A2	2	157180944	157198860	157198860	55	0.827406	0.83859	0.05	0.976387	0.993978	0.05
T1DM	ENSG00000115165	CYTIP	2	158271131	158345473	158345473	29	0.193626	0.212035	0.05	0.903375	0.912073	0.05
T1DM	ENSG00000136560	TANK	2	161993419	162092732	161993419	23	0.25591	0.19437	0.05	0.934928	0.912073	0.05
T1DM	ENSG00000138398	PPIG	2	170440850	170497916	170440850	17	0.0946067	0.0321602	0.05	0.795636	0.640367	0.05
T1DM	ENSG00000198586	TLK1	2	171847333	172087824	172087824	12	0.757402	0.488498	0.05	0.96904	0.967878	0.05
T1DM	ENSG00000172878	METAP1D	2	172864490	172947158	172864490	22	0.684537	0.731842	0.05	0.96904	0.993978	0.05
T1DM	ENSG00000091409	ITGA6	2	173292082	173371181	173292082	29	0.0649281	0.0722168	0.05	0.745022	0.820428	0.05
T1DM	ENSG00000152256	PDK1	2	173420101	173489823	173420101	20	0.751014	0.571201	0.05	0.96904	0.9784	0.05
T1DM	ENSG00000138430	OLA1	2	174937175	175113426	175113426	18	0.835575	0.589084	0.05	0.976437	0.9784	0.05
T1DM	ENSG00000154518	ATP5G3	2	176040986	176048942	176048942	14	0.369787	0.221734	0.05	0.954659	0.912073	0.05
T1DM	ENSG00000116044	NFE2L2	2	178092323	178129859	178129859	48	0.853504	0.915164	0.05	0.97771	0.993978	0.05
T1DM	ENSG00000138381	ASNSD1	2	190526111	190535557	190526111	21	0.355203	0.258082	0.05	0.954659	0.928368	0.05
T1DM	ENSG00000138378	STAT4	2	191894302	192016322	192016322	37	0.941097	0.817698	0.05	0.988553	0.993978	0.05
T1DM	ENSG00000081320	STK17B	2	196998290	197041227	197041227	7	0.777066	0.96873	0.05	0.96904	0.995945	0.05
T1DM	ENSG00000272211	RP11-347P5.1	2	197015987	197019605	197015987	60	0.818322	0.598669	0.05	0.976387	0.9784	0.05
T1DM	ENSG00000065413	ANKRD44	2	197831741	198175897	198175897	43	0.189947	0.586975	0.05	0.89926	0.9784	0.05
T1DM	ENSG00000231621	AC013264.2	2	198062715	198063997	198062715	26	0.175325	0.269851	0.05	0.883713	0.928368	0.05
T1DM	ENSG00000115541	HSPE1	2	198364999	198368181	198364999	10	0.356753	0.980448	0.05	0.954659	0.999458	0.05
T1DM	ENSG00000240344	PPIL3	2	201735630	201754026	201754026	25	0.0241049	0.0067362	0.05	0.460379	0.266458	0.05
T1DM	ENSG00000003402	CFLAR	2	201980827	202041410	201980827	26	0.806497	0.520619	0.05	0.972543	0.967878	0.05
T1DM	ENSG00000064012	CASP8	2	202098166	202152434	202098166	26	0.63367	0.34625	0.05	0.96904	0.939524	0.05
T1DM	ENSG00000163596	ICA1L	2	203640690	203736708	203736708	56	0.572168	0.410262	0.05	0.96904	0.948337	0.05
T1DM	ENSG00000138443	ABI2	2	204192942	204312446	204192942	42	0.703851	0.444804	0.05	0.96904	0.967878	0.05
T1DM	ENSG00000114942	EEF1B2	2	207024328	207027652	207024328	239	0.668167	0.863783	0.05	0.96904	0.993978	0.05
T1DM	ENSG00000197756	RPL37A	2	217362912	217443903	217362912	464	0.78582	0.509979	0.05	0.969219	0.967878	0.05
T1DM	ENSG00000144567	FAM134A	2	220041054	220050201	220041054	31	0.496388	0.247035	0.05	0.966412	0.916399	0.05
T1DM	ENSG00000163516	ANKZF1	2	220094479	220101327	220094479	19	0.246086	0.575475	0.05	0.934928	0.9784	0.05
T1DM	ENSG00000036257	CUL3	2	225334867	225450110	225450110	17	0.349523	0.793297	0.05	0.954659	0.993978	0.05
T1DM	ENSG00000135905	DOCK10	2	225629807	225907162	225907162	16	0.171799	0.138417	0.05	0.883191	0.893493	0.05
T1DM	ENSG00000168958	MFF	2	228189881	228222550	228189881	17	0.274141	0.242709	0.05	0.950991	0.912073	0.05
T1DM	ENSG00000225963	AC009950.2	2	230990026	231038939	230990026	37	0.533867	0.344783	0.05	0.96904	0.939524	0.05
T1DM	ENSG00000135899	SP110	2	231033634	231090444	231090444	17	0.00173801	0.00173077	0.05	0.0735394	0.109462	0.05
T1DM	ENSG00000135916	ITM2C	2	231729354	231743963	231729354	97	0.48491	0.415129	0.05	0.966412	0.948337	0.05
T1DM	ENSG00000115053	NCL	2	232318242	232329305	232329305	12	0.850694	0.818684	0.05	0.97771	0.993978	0.05
T1DM	ENSG00000187514	PTMA	2	232571622	232578251	232571622	167	0.119163	0.316741	0.05	0.864095	0.939524	0.05
T1DM	ENSG00000130414	NDUFA10	2	240831867	240964819	240964819	12	0.278252	0.121907	0.05	0.950991	0.873213	0.05
T1DM	ENSG00000142327	RNPEPL1	2	241505221	241520789	241505221	23	0.934847	0.760663	0.05	0.988121	0.993978	0.05
T1DM	ENSG00000122085	MTERFD2	2	242011584	242041747	242041747	7	0.261314	0.105572	0.05	0.941274	0.839204	0.05
T1DM	ENSG00000115687	PASK	2	242045514	242088919	242088919	45	0.688547	0.398081	0.05	0.96904	0.946718	0.05
T1DM	ENSG00000168385	2025-09-02	2	242254515	242293442	242254515	57	0.0263573	0.0167513	0.05	0.46929	0.472526	0.05
T1DM	ENSG00000171148	TADA3	3	9821544	9834178	9834178	32	0.903178	0.928391	0.05	0.986159	0.993978	0.05
T1DM	ENSG00000254999	BRK1	3	10157276	10168874	10157276	33	0.400237	0.916977	0.05	0.954659	0.993978	0.05
T1DM	ENSG00000144713	RPL32	3	12876303	12883087	12883087	282	0.542495	0.781078	0.05	0.96904	0.993978	0.05
T1DM	ENSG00000131370	SH3BP5	3	15303665	15382875	15382875	10	0.443746	0.20785	0.05	0.961331	0.912073	0.05
T1DM	ENSG00000154814	OXNAD1	3	16306706	16391806	16306706	58	0.555588	0.981751	0.05	0.96904	0.999458	0.05
T1DM	ENSG00000174748	RPL15	3	23958207	23965183	23958207	228	0.140022	0.526114	0.05	0.864095	0.967878	0.05
T1DM	ENSG00000163513	TGFBR2	3	30647994	30735634	30647994	15	0.872865	0.673149	0.05	0.980444	0.993978	0.05
T1DM	ENSG00000163527	STT3B	3	31574130	31679112	31574130	38	0.572364	0.943488	0.05	0.96904	0.993978	0.05
T1DM	ENSG00000153551	CMTM7	3	32433163	32497020	32433163	37	0.113164	0.0628061	0.00308311	0.85115	0.820428	0.05
T1DM	ENSG00000144674	GOLGA4	3	37286794	37408242	37286794	24	0.641253	0.488495	0.05	0.96904	0.967878	0.05
T1DM	ENSG00000168028	RPSA	3	39448180	39454033	39448180	182	0.584912	0.308513	0.05	0.96904	0.939524	0.05
T1DM	ENSG00000114784	EIF1B	3	40351175	40353915	40351175	21	0.653119	0.381492	0.05	0.96904	0.946718	0.05
T1DM	ENSG00000188846	RPL14	3	40498783	40503861	40498783	285	0.301128	0.473448	0.05	0.950991	0.967878	0.05
T1DM	ENSG00000163788	SNRK	3	43328004	43466256	43328004	41	0.717753	0.560936	0.05	0.96904	0.9784	0.05
T1DM	ENSG00000163807	KIAA1143	3	44779153	44803154	44803154	9	0.102319	0.156592	0.05	0.808761	0.893493	0.05
T1DM	ENSG00000160799	CCDC12	3	46963216	47023472	47023472	21	0.0577646	0.0788031	0.05	0.704624	0.820428	0.05
T1DM	ENSG00000232112	TMA7	3	48485256	48485616	48485256	70	0.00354868	0.537671	0.05	0.137283	0.971225	0.05
T1DM	ENSG00000068745	IP6K2	3	48725436	48777786	48777786	15	0.311403	0.366904	0.05	0.954659	0.946718	0.05
T1DM	ENSG00000178252	WDR6	3	49044588	49053236	49044588	22	0.473271	0.99026	0.05	0.966412	0.999458	0.05
T1DM	ENSG00000067560	RHOA	3	49396578	49449635	49449635	23	0.755734	0.466553	0.05	0.96904	0.967878	0.05
T1DM	ENSG00000004534	RBM6	3	49977440	50114683	49977440	13	0.57891	0.992701	0.05	0.96904	0.999458	0.05
T1DM	ENSG00000271858	XXcos-LUCA11.4	3	50402765	50405568	50402765	9	0.966092	0.797524	0.05	0.997795	0.993978	0.05
T1DM	ENSG00000162244	RPL29	3	52027616	52029958	52029958	116	0.907029	0.873188	0.05	0.986159	0.993978	0.05
T1DM	ENSG00000180376	CCDC66	3	56591189	56653929	56591189	27	0.423912	0.238092	0.05	0.954659	0.912073	0.05
T1DM	ENSG00000163946	FAM208A	3	56654573	56717265	56717265	14	0.885212	0.636415	0.05	0.985672	0.99284	0.05
T1DM	ENSG00000163947	ARHGEF3	3	56761446	57112843	57112843	8	0.670264	0.398031	0.05	0.96904	0.946718	0.05
T1DM	ENSG00000189283	FHIT	3	59735036	61237133	61237133	26	0.170476	0.272237	0.05	0.883191	0.928368	0.05
T1DM	ENSG00000163634	THOC7	3	63819546	63849579	63849579	27	0.0934017	0.0618132	0.00579212	0.790412	0.820428	0.05
T1DM	ENSG00000144741	SLC25A26	3	66119285	66438540	66119285	17	0.931222	0.939807	0.05	0.987297	0.993978	0.05
T1DM	ENSG00000144744	UBA3	3	69103881	69129559	69129559	13	0.829829	0.563956	0.05	0.976387	0.9784	0.05
T1DM	ENSG00000144746	ARL6IP5	3	69134095	69155217	69134095	55	0.0514371	0.0423312	0.05	0.650895	0.71562	0.05
T1DM	ENSG00000114861	FOXP1	3	71003844	71633140	71633140	21	0.652429	0.841782	0.05	0.96904	0.993978	0.05
T1DM	ENSG00000114391	RPL24	3	101399936	101405626	101405626	115	0.833197	0.86086	0.05	0.976387	0.993978	0.05
T1DM	ENSG00000144802	NFKBIZ	3	101548457	101579866	101548457	27	0.92317	0.781668	0.05	0.986159	0.993978	0.05
T1DM	ENSG00000163519	TRAT1	3	108541545	108573852	108541545	31	0.778287	0.554641	0.05	0.96904	0.9784	0.05
T1DM	ENSG00000239453	SIDT1-AS1	3	113307595	113309036	113309036	19	0.286484	0.834825	0.05	0.950991	0.993978	0.05
T1DM	ENSG00000180353	HCLS1	3	121350246	121379774	121379774	22	0.324701	0.900798	0.05	0.954659	0.993978	0.05
T1DM	ENSG00000163902	RPN1	3	128338817	128399918	128399918	19	0.476807	0.309119	0.05	0.966412	0.939524	0.05
T1DM	ENSG00000169714	CNBP	3	128888327	128902765	128902765	10	0.879532	0.882839	0.05	0.982242	0.993978	0.05
T1DM	ENSG00000184897	H1FX	3	129033615	129035120	129035120	13	0.57195	0.413141	0.05	0.96904	0.948337	0.05
T1DM	ENSG00000129071	MBD4	3	129149787	129158878	129158878	33	0.505332	0.416736	0.05	0.966412	0.948337	0.05
T1DM	ENSG00000091527	CDV3	3	133292574	133309105	133292574	83	0.552022	0.92056	0.05	0.96904	0.993978	0.05
T1DM	ENSG00000129055	ANAPC13	3	134196548	134205558	134205558	12	0.445735	0.75656	0.05	0.963628	0.993978	0.05
T1DM	ENSG00000182923	CEP63	3	134204869	134293855	134204869	26	0.390776	0.612448	0.05	0.954659	0.987652	0.05
T1DM	ENSG00000177311	ZBTB38	3	141043055	141168634	141043055	24	0.816606	0.97187	0.05	0.976387	0.997659	0.05
T1DM	ENSG00000114125	RNF7	3	141457046	141466402	141457046	61	0.721259	0.460665	0.05	0.96904	0.967878	0.05
T1DM	ENSG00000114126	TFDP2	3	141666234	141868386	141868386	26	0.139354	0.0497781	0.05	0.864095	0.782382	0.05
T1DM	ENSG00000120742	SERP1	3	150259781	150321015	150321015	38	0.34965	0.182911	0.05	0.954659	0.911192	0.05
T1DM	ENSG00000144895	EIF2A	3	150270141	150302029	150270141	28	0.278861	0.271373	0.05	0.950991	0.928368	0.05
T1DM	ENSG00000181788	SIAH2	3	150458914	150481264	150481264	41	0.843559	0.939588	0.05	0.976898	0.993978	0.05
T1DM	ENSG00000174946	GPR171	3	150915619	150920988	150920988	6	0.728456	0.433062	0.05	0.96904	0.959682	0.05
T1DM	ENSG00000152601	MBNL1	3	151961617	152183569	151961617	23	0.88752	0.963879	0.05	0.98581	0.993978	0.05
T1DM	ENSG00000008952	SEC62	3	169684523	169716161	169684523	39	0.21644	0.221145	0.05	0.91193	0.912073	0.05
T1DM	ENSG00000154310	TNIK	3	170779128	171178197	171178197	41	0.390133	0.177968	0.05	0.954659	0.911192	0.05
T1DM	ENSG00000145191	EIF2B5	3	183853052	184402546	183853052	46	0.696111	0.414042	0.05	0.96904	0.948337	0.05
T1DM	ENSG00000136527	TRA2B	3	185633694	185655924	185655924	13	0.991605	0.899579	0.05	0.999501	0.993978	0.05
T1DM	ENSG00000156976	EIF4A2	3	186501992	186507668	186501992	80	0.28865	0.154886	0.05	0.950991	0.893493	0.05
T1DM	ENSG00000270170	NCBP2-AS2	3	196669494	196670411	196669494	60	0.410626	0.335112	0.05	0.954659	0.939524	0.05
T1DM	ENSG00000075711	DLG1	3	196769431	197026171	197026171	25	0.36206	0.162457	0.05	0.954659	0.911192	0.05
T1DM	ENSG00000161267	BDH1	3	197236654	197300194	197300194	21	0.973927	0.850649	0.05	0.997795	0.993978	0.05
T1DM	ENSG00000145016	KIAA0226	3	197398264	197476598	197476598	9	0.0793393	0.913325	0.05	0.769977	0.993978	0.05
T1DM	ENSG00000122068	FYTTD1	3	197464050	197514467	197464050	14	0.208407	0.0799826	0.05	0.91193	0.820428	0.05
T1DM	ENSG00000182899	RPL35A	3	197676858	197683481	197676858	51	0.595492	0.407069	0.05	0.96904	0.948337	0.05
T1DM	ENSG00000163950	SLBP	4	1694527	1714282	1714282	23	0.787318	0.531001	0.05	0.969219	0.971225	0.05
T1DM	ENSG00000243449	C4orf48	4	2043689	2045697	2043689	28	0.883634	0.675197	0.05	0.984725	0.993978	0.05
T1DM	ENSG00000168824	NSG1	4	4349867	4420694	4349867	23	0.532938	0.788907	0.05	0.96904	0.993978	0.05
T1DM	ENSG00000170846	AC093323.3	4	6675178	6677774	6675178	11	0.823399	0.924985	0.05	0.976387	0.993978	0.05
T1DM	ENSG00000109787	KLF3	4	38682208	38702663	38682208	17	0.122531	0.061463	0.05	0.864095	0.820428	0.05
T1DM	ENSG00000163682	RPL9	4	39455744	39460568	39460568	334	0.285064	0.118476	0.05	0.950991	0.873213	0.05
T1DM	ENSG00000121897	LIAS	4	39460620	39479273	39460620	26	0.874629	0.718334	0.05	0.980444	0.993978	0.05
T1DM	ENSG00000168421	RHOH	4	40192673	40248587	40192673	37	0.984085	0.932117	0.05	0.999214	0.993978	0.05
T1DM	ENSG00000124406	ATP8A1	4	42410390	42659122	42659122	23	0.456114	0.424549	0.05	0.966412	0.95172	0.05
T1DM	ENSG00000074966	TXK	4	48068410	48136273	48136273	51	0.623565	0.482055	0.05	0.96904	0.967878	0.05
T1DM	ENSG00000226950	DANCR	4	53578597	53586247	53578597	14	0.257337	0.26633	0.05	0.934928	0.928368	0.05
T1DM	ENSG00000157426	AASDH	4	57204456	57253666	57253666	7	0.95173	0.966117	0.05	0.992027	0.99477	0.05
T1DM	ENSG00000128050	PAICS	4	57301907	57327534	57301907	18	0.376279	0.267824	0.05	0.954659	0.928368	0.05
T1DM	ENSG00000128040	SPINK2	4	57676027	57687908	57687908	59	0.257008	0.164962	0.05	0.934928	0.911192	0.05
T1DM	ENSG00000084093	REST	4	57774075	57802010	57774075	24	0.365805	0.502867	0.05	0.954659	0.967878	0.05
T1DM	ENSG00000145241	CENPC	4	68337521	68411324	68411324	17	0.299364	0.495967	0.05	0.950991	0.967878	0.05
T1DM	ENSG00000033178	UBA6	4	68478370	68566897	68566897	7	0.767668	0.529247	0.05	0.96904	0.971003	0.05
T1DM	ENSG00000083896	YTHDC1	4	69176105	69215807	69215807	18	0.450385	0.253984	0.05	0.966412	0.927772	0.05
T1DM	ENSG00000138757	G3BP2	4	76567966	76649709	76649709	12	0.432431	0.75149	0.05	0.954659	0.993978	0.05
T1DM	ENSG00000138744	NAAA	4	76831809	76862102	76862102	21	0.490625	0.727404	0.05	0.966412	0.993978	0.05
T1DM	ENSG00000118816	CCNI	4	77968311	77997158	77997158	41	0.199391	0.18783	0.05	0.903375	0.912073	0.05
T1DM	ENSG00000138767	CNOT6L	4	78634541	78740769	78740769	35	0.643578	0.421561	0.05	0.96904	0.949364	0.05
T1DM	ENSG00000152795	HNRNPDL	4	83343717	83351294	83351294	52	0.588631	0.457147	0.05	0.96904	0.967878	0.05
T1DM	ENSG00000145293	ENOPH1	4	83351715	83382244	83351715	29	0.326794	0.903083	0.05	0.954659	0.993978	0.05
T1DM	ENSG00000251022	THAP9-AS1	4	83814162	83822113	83822113	52	0.318268	0.861989	0.05	0.954659	0.993978	0.05
T1DM	ENSG00000198189	HSD17B11	4	88257762	88312538	88312538	42	0.499994	0.997225	0.05	0.966412	0.999458	0.05
T1DM	ENSG00000164032	H2AFZ	4	100869245	100871545	100871545	55	0.372407	0.756084	0.05	0.954659	0.993978	0.05
T1DM	ENSG00000109320	NFKB1	4	103422486	103538459	103422486	17	0.0447301	0.14084	0.05	0.605646	0.893493	0.05
T1DM	ENSG00000109332	UBE2D3	4	103715540	103790053	103790053	6	0.130371	0.0955278	0.05	0.864095	0.839204	0.05
T1DM	ENSG00000232021	LEF1-AS1	4	109088681	109177992	109088681	33	0.848957	0.710029	0.05	0.97771	0.993978	0.05
T1DM	ENSG00000109475	RPL34	4	109541722	109551568	109541722	415	0.510889	0.323623	0.05	0.96904	0.939524	0.05
T1DM	ENSG00000198856	OSTC	4	109571740	109588976	109571740	15	0.603678	0.399692	0.05	0.96904	0.946718	0.05
T1DM	ENSG00000005059	CCDC109B	4	110481361	110609784	110481361	31	0.954964	0.955897	0.05	0.994631	0.993978	0.05
T1DM	ENSG00000269893	SNHG8	4	119199864	119200978	119199864	118	0.901327	0.852512	0.05	0.986159	0.993978	0.05
T1DM	ENSG00000145390	USP53	4	120133800	120216672	120133800	42	0.664925	0.613221	0.05	0.96904	0.987652	0.05
T1DM	ENSG00000164111	ANXA5	4	122589110	122618268	122618268	57	0.643132	0.748025	0.05	0.96904	0.993978	0.05
T1DM	ENSG00000109452	INPP4B	4	142944313	143768585	143768585	40	0.0241916	0.106174	0.05	0.460379	0.839204	0.05
T1DM	ENSG00000164167	LSM6	4	147096837	147121152	147096837	37	0.342126	0.209078	0.05	0.954659	0.912073	0.05
T1DM	ENSG00000145425	RPS3A	4	152020725	152025804	152020725	249	0.674683	0.392797	0.05	0.96904	0.946718	0.05
T1DM	ENSG00000245954	RP11-18H21.1	4	153021906	153025872	153021906	41	0.753695	0.595122	0.05	0.96904	0.9784	0.05
T1DM	ENSG00000198498	TMA16	4	164415594	164441691	164415594	19	0.384434	0.197226	0.05	0.954659	0.912073	0.05
T1DM	ENSG00000164104	HMGB2	4	174252846	174256276	174256276	5	0.257554	0.121099	0.05	0.934928	0.873213	0.05
T1DM	ENSG00000038002	AGA	4	178351924	178363657	178363657	18	0.760521	0.646886	0.05	0.96904	0.993978	0.05
T1DM	ENSG00000129187	DCTD	4	183811213	183839089	183839089	40	0.622903	0.339778	0.05	0.96904	0.939524	0.05
T1DM	ENSG00000164323	KIAA1430	4	186080819	186130658	186130658	25	0.365289	0.169097	0.05	0.954659	0.911192	0.05
T1DM	ENSG00000180104	EXOC3	5	443273	470102	443273	11	0.760167	0.920006	0.05	0.96904	0.993978	0.05
T1DM	ENSG00000112977	DAP	5	10679342	10761384	10761384	22	0.767157	0.582367	0.05	0.96904	0.9784	0.05
T1DM	ENSG00000154122	ANKH	5	14704910	14871887	14871887	28	0.412184	0.739793	0.05	0.954659	0.993978	0.05
T1DM	ENSG00000154153	FAM134B	5	16473147	16617167	16617167	27	0.532952	0.664314	0.05	0.96904	0.993978	0.05
T1DM	ENSG00000113384	GOLPH3	5	32124810	32174456	32174456	33	0.771282	0.501312	0.05	0.96904	0.967878	0.05
T1DM	ENSG00000113460	BRIX1	5	34915481	34926101	34915481	21	0.742591	0.59102	0.05	0.96904	0.9784	0.05
T1DM	ENSG00000168685	IL7R	5	35852797	35879705	35852797	84	0.000529748	0.106779	0.05	0.0286912	0.839204	0.05
T1DM	ENSG00000082074	FYB	5	39105338	39274630	39274630	13	0.0492096	0.152478	0.05	0.640672	0.893493	0.05
T1DM	ENSG00000145592	RPL37	5	40825364	40835437	40835437	419	0.311888	0.193995	0.05	0.954659	0.912073	0.05
T1DM	ENSG00000177721	ANXA2R	5	43039335	43043272	43043272	14	0.898914	0.652074	0.05	0.986159	0.993978	0.05
T1DM	ENSG00000172262	ZNF131	5	43067683	43192123	43067683	21	0.922159	0.698735	0.05	0.986159	0.993978	0.05
T1DM	ENSG00000170571	EMB	5	49692026	49739082	49739082	18	0.755409	0.67337	0.05	0.96904	0.993978	0.05
T1DM	ENSG00000145649	GZMA	5	54398476	54406080	54398476	160	0.53966	0.421868	0.05	0.96904	0.949364	0.05
T1DM	ENSG00000134352	IL6ST	5	55230923	55290821	55290821	16	0.766517	0.53941	0.05	0.96904	0.971225	0.05
T1DM	ENSG00000062194	GPBP1	5	56469775	56560506	56469775	26	0.973853	0.944961	0.05	0.997795	0.993978	0.05
T1DM	ENSG00000188725	SMIM15	5	60453536	60457054	60457054	10	0.904927	0.922866	0.05	0.986159	0.993978	0.05
T1DM	ENSG00000123219	CENPK	5	64813593	64858998	64858998	55	0.256294	0.414583	0.05	0.934928	0.948337	0.05
T1DM	ENSG00000113593	PPWD1	5	64859066	64883376	64859066	11	0.155887	0.134651	0.05	0.864095	0.893493	0.05
T1DM	ENSG00000197860	SGTB	5	64962061	65018862	65018862	9	0.214527	0.0842603	0.05	0.91193	0.822731	0.05
T1DM	ENSG00000145736	GTF2H2	5	70330784	70363479	70363479	17	0.472348	0.276306	0.05	0.966412	0.929367	0.05
T1DM	ENSG00000145741	BTF3	5	72794233	72801460	72794233	197	0.836406	0.913791	0.05	0.976437	0.993978	0.05
T1DM	ENSG00000049860	HEXB	5	73935848	74018472	73935848	36	0.619588	0.421383	0.05	0.96904	0.949364	0.05
T1DM	ENSG00000164346	NSA2	5	74064756	74072737	74064756	56	0.946775	0.880281	0.05	0.990576	0.993978	0.05
T1DM	ENSG00000122008	POLK	5	74807581	74896969	74807581	31	0.432486	0.910874	0.05	0.954659	0.993978	0.05
T1DM	ENSG00000171530	TBCA	5	76986991	77164604	77164604	41	0.626524	0.571565	0.05	0.96904	0.9784	0.05
T1DM	ENSG00000164300	SERINC5	5	79407050	79551898	79551898	8	0.882988	0.788475	0.05	0.984725	0.993978	0.05
T1DM	ENSG00000186468	RPS23	5	81569177	81574396	81574396	302	0.138028	0.156287	0.05	0.864095	0.893493	0.05
T1DM	ENSG00000127184	COX7C	5	85913721	85916779	85913721	46	0.469906	0.523787	0.05	0.966412	0.967878	0.05
T1DM	ENSG00000113369	ARRDC3	5	90664541	90679176	90679176	36	0.645211	0.701495	0.05	0.96904	0.993978	0.05
T1DM	ENSG00000173221	GLRX	5	95087023	95158709	95158709	24	0.777445	0.521036	0.05	0.96904	0.967878	0.05
T1DM	ENSG00000153113	CAST	5	95860971	96115299	95860971	17	0.856653	0.878047	0.05	0.978826	0.993978	0.05
T1DM	ENSG00000164308	ERAP2	5	96211643	96255420	96211643	31	0.346502	0.212632	0.05	0.954659	0.912073	0.05
T1DM	ENSG00000113441	LNPEP	5	96271514	96373219	96271514	18	0.228641	0.0903733	0.05	0.92137	0.824501	0.05
T1DM	ENSG00000153922	CHD1	5	98191449	98262240	98262240	25	0.937339	0.771615	0.05	0.988496	0.993978	0.05
T1DM	ENSG00000145779	TNFAIP8	5	118604387	118735383	118604387	29	0.573641	0.650213	0.05	0.96904	0.993978	0.05
T1DM	ENSG00000169567	HINT1	5	130494720	130507428	130507428	22	0.629858	0.679026	0.05	0.96904	0.993978	0.05
T1DM	ENSG00000186687	LYRM7	5	130506503	130541119	130506503	5	0.50398	0.932738	0.05	0.966412	0.993978	0.05
T1DM	ENSG00000158985	CDC42SE2	5	130581186	130734140	130581186	5	0.397208	0.468484	0.05	0.954659	0.967878	0.05
T1DM	ENSG00000217128	FNIP1	5	130977407	131132710	131132710	8	0.317411	0.810583	0.05	0.954659	0.993978	0.05
T1DM	ENSG00000125347	IRF1	5	131817301	131826490	131826490	15	0.555574	0.505896	0.05	0.96904	0.967878	0.05
T1DM	ENSG00000072364	AFF4	5	132211071	132299326	132299326	52	0.394686	0.342492	0.05	0.954659	0.939524	0.05
T1DM	ENSG00000170606	HSPA4	5	132387654	132442141	132387654	21	0.0824162	0.0591998	0.05	0.777242	0.820428	0.05
T1DM	ENSG00000081059	TCF7	5	133450402	133483920	133450402	40	0.609561	0.366763	0.05	0.96904	0.946718	0.05
T1DM	ENSG00000113558	SKP1	5	133484633	133512729	133512729	23	0.504437	0.332152	0.05	0.966412	0.939524	0.05
T1DM	ENSG00000119048	UBE2B	5	133706870	133727683	133706870	27	0.916429	0.893725	0.05	0.986159	0.993978	0.05
T1DM	ENSG00000164615	CAMLG	5	134074191	134087847	134074191	8	0.148165	0.0652636	0.05	0.864095	0.820428	0.05
T1DM	ENSG00000177733	HNRNPA0	5	137087075	137090039	137090039	53	0.801286	0.533563	0.05	0.972539	0.971225	0.05
T1DM	ENSG00000184584	TMEM173	5	138855549	138862375	138862375	20	0.168682	0.0634709	0.05	0.883191	0.820428	0.05
T1DM	ENSG00000243056	EIF4EBP3	5	139927251	139929163	139927251	8	0.165462	0.0646232	0.05	0.883191	0.820428	0.05
T1DM	ENSG00000131495	NDUFA2	5	140018325	140027354	140027354	23	0.196649	0.385815	0.05	0.903375	0.946718	0.05
T1DM	ENSG00000131504	DIAPH1	5	140894583	140998622	140998622	17	0.285569	0.420832	0.05	0.950991	0.949364	0.05
T1DM	ENSG00000131507	NDFIP1	5	141488070	141534005	141488070	21	0.119014	0.0506298	0.05	0.864095	0.782382	0.05
T1DM	ENSG00000133706	LARS	5	145492601	145562223	145562223	23	0.812827	0.62877	0.05	0.976387	0.989907	0.05
T1DM	ENSG00000019582	CD74	5	149781200	149792492	149792492	31	0.0965735	0.0401383	0.05	0.807164	0.696759	0.05
T1DM	ENSG00000164587	RPS14	5	149822753	149829319	149829319	369	0.742362	0.449075	0.05	0.96904	0.967878	0.05
T1DM	ENSG00000197043	ANXA6	5	150480273	150537443	150537443	71	0.493984	0.240764	0.05	0.966412	0.912073	0.05
T1DM	ENSG00000198624	CCDC69	5	150560613	150603706	150603706	21	0.579726	0.322291	0.05	0.96904	0.939524	0.05
T1DM	ENSG00000145860	RNF145	5	158584417	158637061	158637061	30	0.147524	0.28787	0.05	0.864095	0.938443	0.05
T1DM	ENSG00000113312	TTC1	5	159436120	159492550	159436120	9	0.988369	0.996581	0.05	0.999214	0.999458	0.05
T1DM	ENSG00000113643	RARS	5	167913450	167946304	167913450	41	0.981365	0.854624	0.05	0.998526	0.993978	0.05
T1DM	ENSG00000043462	LCP2	5	169673241	169725231	169725231	31	0.19222	0.396975	0.05	0.903375	0.946718	0.05
T1DM	ENSG00000181163	NPM1	5	170814120	170838141	170814120	100	0.136999	0.516595	0.05	0.864095	0.967878	0.05
T1DM	ENSG00000120129	DUSP1	5	172195093	172198198	172198198	107	0.74199	0.484704	0.0234873	0.96904	0.967878	0.05
T1DM	ENSG00000164463	CREBRF	5	172483355	172566291	172483355	52	0.43968	0.447537	0.05	0.957118	0.967878	0.05
T1DM	ENSG00000146066	HIGD2A	5	175816332	175816772	175816332	51	0.141882	0.0590112	0.05	0.864095	0.820428	0.05
T1DM	ENSG00000146083	RNF44	5	175953698	175965026	175965026	41	0.0103588	0.0028259	0.05	0.292203	0.147164	0.05
T1DM	ENSG00000169230	PRELID1	5	176730775	176731851	176730775	25	0.0275099	0.104433	0.05	0.471499	0.839204	0.05
T1DM	ENSG00000204677	FAM153C	5	177433406	177482560	177433406	39	0.943184	0.857889	0.05	0.989978	0.993978	0.05
T1DM	ENSG00000197451	HNRNPAB	5	177631508	177638164	177631508	39	0.0902656	0.29	0.05	0.777242	0.938443	0.05
T1DM	ENSG00000113240	CLK4	5	178029665	178054115	178054115	6	0.83156	0.686988	0.05	0.976387	0.993978	0.05
T1DM	ENSG00000169045	HNRNPH1	5	179041179	179061785	179061785	141	0.120927	0.219604	0.05	0.864095	0.912073	0.05
T1DM	ENSG00000204628	GNB2L1	5	180663909	180675096	180675096	118	0.395108	0.795628	0.05	0.954659	0.993978	0.05
T1DM	ENSG00000248275	TRIM52-AS1	5	180688213	180699308	180688213	21	0.153492	0.435396	0.05	0.864095	0.962222	0.05
T1DM	ENSG00000112679	DUSP22	6	291630	351355	291630	20	0.350957	0.174951	0.05	0.954659	0.911192	0.05
T1DM	ENSG00000170542	SERPINB9	6	2887500	2903514	2903514	29	0.988883	0.9592	0.05	0.999214	0.993978	0.05
T1DM	ENSG00000124570	SERPINB6	6	2948393	2972090	2972090	59	0.852664	0.797928	0.05	0.97771	0.993978	0.05
T1DM	ENSG00000214113	LYRM4	6	5102827	5261172	5261172	38	0.38098	0.335668	0.05	0.954659	0.939524	0.05
T1DM	ENSG00000111843	TMEM14C	6	10723148	10731362	10723148	11	0.475783	0.66885	0.05	0.966412	0.993978	0.05
T1DM	ENSG00000007944	MYLIP	6	16129356	16148479	16129356	20	0.495491	0.541568	0.05	0.966412	0.973815	0.05
T1DM	ENSG00000124795	DEK	6	18224099	18265054	18265054	43	0.622491	0.599035	0.05	0.96904	0.9784	0.05
T1DM	ENSG00000112308	C6orf62	6	24705294	24721064	24721064	89	0.0986005	0.0978637	0.05	0.808761	0.839204	0.05
T1DM	ENSG00000111913	FAM65B	6	24804513	24936188	24936188	26	0.656933	0.763193	0.05	0.96904	0.993978	0.05
T1DM	ENSG00000197061	HIST1H4C	6	26104104	26104518	26104104	22	0.155966	0.39819	0.05	0.864095	0.946718	0.05
T1DM	ENSG00000186470	BTN3A2	6	26365387	26378546	26365387	16	0.000231942	0.483821	0.05	0.0136543	0.967878	0.05
T1DM	ENSG00000026950	BTN3A1	6	26402465	26415444	26402465	25	0.0849276	0.0424414	0.05	0.777242	0.71562	0.05
T1DM	ENSG00000112763	BTN2A1	6	26458150	26476849	26458150	31	1.32681e-05	0.957578	0.05	0.000898249	0.993978	0.05
T1DM	ENSG00000182952	HMGN4	6	26538633	26546482	26538633	24	0.0796136	0.112148	0.0093724	0.769977	0.848315	0.05
T1DM	ENSG00000272009	RP1-313I6.12	6	28046570	28048752	28048752	28	4.38759e-05	0.00128722	0.00028571	0.00282895	0.091731	0.0276323
T1DM	ENSG00000204642	HLA-F	6	29690552	29706305	29690552	32	2.31666e-08	0.00567042	0.000381716	1.96048e-06	0.255925	0.0344563
T1DM	ENSG00000206503	HLA-A	6	29909037	29913661	29909037	41	2.66998e-07	5.46275e-08	0.05	1.90271e-05	6.1638e-06	0.05
T1DM	ENSG00000066379	ZNRD1	6	30029418	30032686	30029418	7	9.74305e-08	0.0181064	0.05	7.76006e-06	0.490321	0.05
T1DM	ENSG00000204569	PPP1R10	6	30568177	30586389	30586389	11	7.41017e-05	4.09047e-05	0.05	0.00456062	0.00344353	0.05
T1DM	ENSG00000196230	TUBB	6	30687978	30693203	30687978	17	2.91396e-17	1.3621e-17	2.72539e-07	5.63644e-15	6.14763e-15	3.69017e-05
T1DM	ENSG00000272501	XXbac-BPG299F13.17	6	31162977	31165814	31165814	57	4.13248e-20	3.69901e-17	3.17567e-12	1.11908e-17	1.25211e-14	2.14993e-09
T1DM	ENSG00000204525	HLA-C	6	31236526	31239882	31239882	167	1.97782e-07	2.11801e-06	1.17962e-06	1.48776e-05	0.000204842	0.000145201
T1DM	ENSG00000234745	HLA-B	6	31321649	31324219	31324219	214	3.6069e-10	1.06118e-10	1.29353e-10	4.06979e-08	1.59648e-08	5.83815e-08
T1DM	ENSG00000206337	HCP5	6	31368479	31445283	31368479	19	1.83934e-08	4.32348e-05	0.000910085	1.66031e-06	0.00344353	0.05
T1DM	ENSG00000227507	LTB	6	31548302	31550299	31550299	142	4.21693e-09	7.835e-10	9.24025e-09	4.35232e-07	9.64418e-08	2.08522e-06
T1DM	ENSG00000204475	NCR3	6	31556687	31560762	31560762	22	1.1025e-13	3.47399e-14	0.00227441	1.65865e-11	7.83963e-12	0.05
T1DM	ENSG00000204472	AIF1	6	31582961	31584798	31582961	109	1.90579e-14	3.24125e-15	1.11432e-16	3.22555e-12	8.77729e-13	1.50879e-13
T1DM	ENSG00000204435	CSNK2B	6	31633168	31637847	31633168	22	3.97454e-12	1.3316e-11	1.54036e-07	5.38153e-10	2.25374e-09	2.60706e-05
T1DM	ENSG00000213719	CLIC1	6	31698395	31707540	31707540	92	1.35872e-25	8.20749e-07	0.0143583	6.13235e-23	8.54841e-05	0.05
T1DM	ENSG00000204387	C6orf48	6	31802385	31807541	31802385	62	7.33947e-12	0.00153588	0.0310805	9.03422e-10	0.103979	0.05
T1DM	ENSG00000240065	PSMB9	6	32821938	32827362	32821938	55	3.47915e-26	1.48385e-13	2.97394e-10	2.35539e-23	2.87019e-11	1.00668e-07
T1DM	ENSG00000204256	BRD2	6	32936437	32949282	32936437	25	1.55276e-154	2.42696e-06	1.98553e-07	2.10244e-151	0.000219074	2.98712e-05
T1DM	ENSG00000231389	HLA-DPA1	6	33032346	33041549	33041549	45	4.50018e-09	6.72808e-10	1.42811e-08	4.35232e-07	9.10982e-08	2.76237e-06
T1DM	ENSG00000223865	HLA-DPB1	6	33043703	33054978	33043703	31	1.07161e-18	2.28865e-19	8.13663e-10	2.41826e-16	1.54942e-16	2.2034e-07
T1DM	ENSG00000231500	RPS18	6	33239825	33244287	33239825	463	0.000289705	0.000409032	1.75284e-05	0.0163442	0.0307683	0.00197778
T1DM	ENSG00000231925	TAPBP	6	33267471	33282164	33282164	49	1.79826e-21	1.13188e-19	0.0343123	6.08711e-19	1.53257e-16	0.05
T1DM	ENSG00000124614	RPS10	6	34385231	34393902	34393902	277	0.843503	0.653534	0.05	0.976898	0.993978	0.05
T1DM	ENSG00000023892	DEF6	6	35265595	35289548	35265595	24	0.833764	0.897493	0.05	0.976387	0.993978	0.05
T1DM	ENSG00000198755	RPL10A	6	35436185	35438562	35436185	229	0.140404	0.192498	0.05	0.864095	0.912073	0.05
T1DM	ENSG00000096060	FKBP5	6	35541362	35696360	35696360	31	0.053509	0.991543	0.05	0.664831	0.999458	0.05
T1DM	ENSG00000198937	CCDC167	6	37450696	37467698	37467698	15	0.803308	0.597934	0.05	0.972543	0.9784	0.05
T1DM	ENSG00000124767	GLO1	6	38643701	38670917	38670917	10	0.547253	0.286189	0.05	0.96904	0.938255	0.05
T1DM	ENSG00000112576	CCND3	6	41902671	42018095	42018095	12	0.639393	0.365613	0.05	0.96904	0.946718	0.05
T1DM	ENSG00000124659	TBCC	6	42712219	42714558	42714558	28	0.378472	0.210766	0.05	0.954659	0.912073	0.05
T1DM	ENSG00000137161	CNPY3	6	42896938	42907025	42896938	17	0.845074	0.662548	0.05	0.976898	0.993978	0.05
T1DM	ENSG00000096384	HSP90AB1	6	44214824	44221620	44214824	82	0.326588	0.704336	0.05	0.954659	0.993978	0.05
T1DM	ENSG00000196284	SUPT3H	6	44777054	45345690	45345690	21	0.472971	0.267833	0.05	0.966412	0.928368	0.05
T1DM	ENSG00000124813	RUNX2	6	45295894	45632086	45295894	47	0.920782	0.764869	0.05	0.986159	0.993978	0.05
T1DM	ENSG00000112309	B3GAT2	6	71566382	71666741	71666741	7	0.327382	0.680468	0.05	0.954659	0.993978	0.05
T1DM	ENSG00000156508	EEF1A1	6	74225473	74233340	74233340	389	0.82759	0.567032	0.05	0.976387	0.9784	0.05
T1DM	ENSG00000112695	COX7A2	6	75947391	75960039	75960039	56	0.630162	0.78586	0.05	0.96904	0.993978	0.05
T1DM	ENSG00000112697	TMEM30A	6	75962640	75994684	75994684	16	0.580994	0.398388	0.05	0.96904	0.946718	0.05
T1DM	ENSG00000005700	IBTK	6	82879700	82957471	82957471	24	0.962808	0.875684	0.05	0.997795	0.993978	0.05
T1DM	ENSG00000203875	SNHG5	6	86370710	86388451	86388451	245	0.818294	0.715131	0.05	0.976387	0.993978	0.05
T1DM	ENSG00000188994	ZNF292	6	87865004	87973914	87865004	22	0.360567	0.316698	0.05	0.954659	0.939524	0.05
T1DM	ENSG00000111850	SMIM8	6	88032393	88052043	88032393	7	0.0708414	0.0227188	0.05	0.74899	0.549309	0.05
T1DM	ENSG00000146278	PNRC1	6	89790470	89794879	89790470	71	0.937054	0.857517	0.05	0.988496	0.993978	0.05
T1DM	ENSG00000112182	BACH2	6	90636248	91006627	91006627	43	0.173003	0.258106	0.05	0.883191	0.928368	0.05
T1DM	ENSG00000132424	PNISR	6	99845927	99864304	99864304	62	0.738359	0.670624	0.05	0.96904	0.993978	0.05
T1DM	ENSG00000112297	AIM1	6	106959730	107018326	106959730	26	0.285291	0.210718	0.05	0.950991	0.912073	0.05
T1DM	ENSG00000146285	SCML4	6	108025308	108145521	108145521	50	0.304604	0.732547	0.05	0.950991	0.993978	0.05
T1DM	ENSG00000112335	SNX3	6	108532426	108582464	108582464	34	0.574741	0.593062	0.05	0.96904	0.9784	0.05
T1DM	ENSG00000135535	CD164	6	109687717	109703762	109703762	22	0.195348	0.145197	0.05	0.903375	0.893493	0.05
T1DM	ENSG00000112365	ZBTB24	6	109783797	109804440	109804440	22	0.786253	0.901689	0.05	0.969219	0.993978	0.05
T1DM	ENSG00000197498	RPF2	6	111303218	111349466	111303218	19	0.344806	0.850478	0.05	0.954659	0.993978	0.05
T1DM	ENSG00000111832	RWDD1	6	116892530	116918838	116892530	37	0.129943	0.175673	0.05	0.864095	0.911192	0.05
T1DM	ENSG00000164483	SAMD3	6	130465516	130686570	130686570	13	0.588197	0.949782	0.05	0.96904	0.993978	0.05
T1DM	ENSG00000112306	RPS12	6	133135580	133138703	133135580	473	0.110282	0.0562266	0.05	0.839503	0.809902	0.05
T1DM	ENSG00000135541	AHI1	6	135604670	135818885	135818885	14	0.0254484	0.2634	0.05	0.460379	0.928368	0.05
T1DM	ENSG00000118503	TNFAIP3	6	138188351	138204449	138188351	115	0.775394	0.490793	0.05	0.96904	0.967878	0.05
T1DM	ENSG00000146386	ABRACL	6	139349819	139364439	139349819	42	0.80734	0.523837	0.05	0.972543	0.967878	0.05
T1DM	ENSG00000164442	CITED2	6	139693393	139695757	139695757	10	0.356132	0.323125	0.05	0.954659	0.939524	0.05
T1DM	ENSG00000131013	PPIL4	6	149825869	149867174	149867174	19	0.963975	0.790829	0.05	0.997795	0.993978	0.05
T1DM	ENSG00000049618	ARID1B	6	157099063	157531913	157099063	37	0.130066	0.827154	0.05	0.864095	0.993978	0.05
T1DM	ENSG00000164674	SYTL3	6	159071046	159185908	159071046	21	0.640928	0.782927	0.05	0.96904	0.993978	0.05
T1DM	ENSG00000092820	EZR	6	159186773	159240444	159240444	31	0.998617	0.961427	0.05	0.999501	0.993978	0.05
T1DM	ENSG00000164691	TAGAP	6	159455500	159466184	159466184	25	0.497131	0.358086	0.05	0.966412	0.946718	0.05
T1DM	ENSG00000120437	ACAT2	6	160183562	160199312	160183562	11	0.434039	0.889832	0.05	0.954659	0.993978	0.05
T1DM	ENSG00000198818	SFT2D1	6	166733216	166756079	166756079	27	0.60369	0.485316	0.05	0.96904	0.967878	0.05
T1DM	ENSG00000026297	RNASET2	6	167342992	167370672	167370672	29	0.0179838	0.319524	0.05	0.412712	0.939524	0.05
T1DM	ENSG00000146540	C7orf50	7	1036622	1177896	1177896	41	0.497711	0.388523	0.05	0.966412	0.946718	0.05
T1DM	ENSG00000178381	ZFAND2A	7	1191707	1200395	1200395	25	0.536701	0.663721	0.05	0.96904	0.993978	0.05
T1DM	ENSG00000164916	FOXK1	7	4683388	4811074	4683388	26	0.343436	0.148497	0.05	0.954659	0.893493	0.05
T1DM	ENSG00000075624	ACTB	7	5566782	5603415	5603415	182	0.395017	0.624511	0.05	0.954659	0.987717	0.05
T1DM	ENSG00000122674	CCZ1	7	5938365	5964445	5938365	15	0.637772	0.372852	0.05	0.96904	0.946718	0.05
T1DM	ENSG00000136238	RAC1	7	6414154	6443608	6414154	24	0.364789	0.192791	0.05	0.954659	0.912073	0.05
T1DM	ENSG00000136240	KDELR2	7	6500712	6522220	6522220	27	0.858809	0.591412	0.05	0.979636	0.9784	0.05
T1DM	ENSG00000106460	TMEM106B	7	12250867	12282993	12250867	39	0.839823	0.697169	0.05	0.976437	0.993978	0.05
T1DM	ENSG00000105849	TWISTNB	7	19735085	19748710	19748710	16	0.714198	0.770937	0.05	0.96904	0.993978	0.05
T1DM	ENSG00000196683	TOMM7	7	22852251	22862470	22862470	44	0.724773	0.798959	0.05	0.96904	0.993978	0.05
T1DM	ENSG00000136243	NUPL2	7	23221446	23240628	23221446	29	0.224335	0.0870994	0.05	0.91193	0.822731	0.05
T1DM	ENSG00000122565	CBX3	7	26240782	26252976	26240782	35	0.16372	0.0780734	0.05	0.879668	0.820428	0.05
T1DM	ENSG00000196295	AC005154.6	7	30555925	30625588	30625588	26	0.0382061	0.349492	0.05	0.587853	0.940482	0.05
T1DM	ENSG00000122643	NT5C3A	7	33053742	33102409	33102409	10	0.694739	0.829068	0.05	0.96904	0.993978	0.05
T1DM	ENSG00000122557	HERPUD2	7	35672269	35734745	35734745	18	0.721889	0.57181	0.05	0.96904	0.9784	0.05
T1DM	ENSG00000164543	STK17A	7	43622357	43666385	43622357	56	0.749722	0.576818	0.05	0.96904	0.9784	0.05
T1DM	ENSG00000106603	COA1	7	43648055	43769316	43769316	17	0.466916	0.225007	0.05	0.966412	0.912073	0.05
T1DM	ENSG00000228434	AC004951.6	7	44043645	44047465	44047465	28	0.558438	0.617996	0.05	0.96904	0.987652	0.05
T1DM	ENSG00000136279	DBNL	7	44084239	44109055	44084239	42	0.776263	0.856536	0.05	0.96904	0.993978	0.05
T1DM	ENSG00000122678	POLM	7	44111846	44122139	44122139	20	0.68771	0.411046	0.05	0.96904	0.948337	0.05
T1DM	ENSG00000196262	PPIA	7	44836279	44864163	44836279	55	0.834328	0.759699	0.05	0.976387	0.993978	0.05
T1DM	ENSG00000105968	H2AFV	7	44866390	44887682	44887682	26	0.154983	0.144011	0.05	0.864095	0.893493	0.05
T1DM	ENSG00000185811	IKZF1	7	50343720	50472799	50343720	23	0.461284	0.220811	0.05	0.966412	0.912073	0.05
T1DM	ENSG00000132432	SEC61G	7	54819943	54827667	54827667	32	0.761742	0.81542	0.05	0.96904	0.993978	0.05
T1DM	ENSG00000154978	VOPP1	7	55503749	55640681	55640681	13	0.872921	0.619203	0.05	0.980444	0.987652	0.05
T1DM	ENSG00000129103	SUMF2	7	56131695	56148363	56131695	14	0.625779	0.598403	0.05	0.96904	0.9784	0.05
T1DM	ENSG00000106153	CHCHD2	7	56169262	56174269	56174269	55	0.981343	0.888046	0.05	0.998526	0.993978	0.05
T1DM	ENSG00000169919	GUSB	7	65425671	65447301	65447301	23	0.0125244	0.476407	0.05	0.332189	0.967878	0.05
T1DM	ENSG00000106609	TMEM248	7	66386212	66423538	66386212	14	0.816297	0.687894	0.05	0.976387	0.993978	0.05
T1DM	ENSG00000126524	SBDS	7	66452664	66460588	66460588	48	0.437928	0.744522	0.05	0.954917	0.993978	0.05
T1DM	ENSG00000130305	NSUN5	7	72716514	72722864	72722864	33	0.0891807	0.800846	0.05	0.777242	0.993978	0.05
T1DM	ENSG00000106211	HSPB1	7	75931861	75933612	75931861	40	0.505103	0.761521	0.05	0.966412	0.993978	0.05
T1DM	ENSG00000075142	SRI	7	87834433	87856308	87856308	34	0.130445	0.786393	0.05	0.864095	0.993978	0.05
T1DM	ENSG00000127914	AKAP9	7	91570181	91739987	91570181	21	0.301156	0.198112	0.05	0.950991	0.912073	0.05
T1DM	ENSG00000205413	SAMD9	7	92728829	92747336	92747336	13	0.216313	0.487601	0.05	0.91193	0.967878	0.05
T1DM	ENSG00000196636	ACN9	7	96745902	96811075	96745902	25	0.293004	0.870236	0.05	0.950991	0.993978	0.05
T1DM	ENSG00000205356	TECPR1	7	97843936	97881563	97881563	16	0.642575	0.354278	0.05	0.96904	0.941749	0.05
T1DM	ENSG00000164713	BRI3	7	97881691	97937000	97881691	23	0.477204	0.635506	0.05	0.966412	0.99284	0.05
T1DM	ENSG00000130429	ARPC1B	7	98971872	98992424	98971872	30	0.388918	0.36428	0.05	0.954659	0.946718	0.05
T1DM	ENSG00000241468	ATP5J2	7	99046098	99063954	99063954	24	0.0901622	0.0969351	0.05	0.777242	0.839204	0.05
T1DM	ENSG00000160908	ZNF394	7	99090863	99097947	99097947	5	0.564443	0.458446	0.05	0.96904	0.967878	0.05
T1DM	ENSG00000188186	LAMTOR4	7	99746530	99753567	99746530	23	0.909233	0.91231	0.05	0.986159	0.993978	0.05
T1DM	ENSG00000121716	PILRB	7	99949799	99965356	99949799	30	0.0813316	0.033061	0.05	0.775514	0.644562	0.05
T1DM	ENSG00000166925	TSC22D4	7	100060982	100076902	100076902	17	0.163364	0.564238	0.05	0.879668	0.9784	0.05
T1DM	ENSG00000077454	LRCH4	7	100171634	100183776	100183776	10	0.610399	0.63461	0.05	0.96904	0.99284	0.05
T1DM	ENSG00000106400	ZNHIT1	7	100860955	100867471	100860955	24	0.0172401	0.528937	0.05	0.411081	0.971003	0.05
T1DM	ENSG00000214253	FIS1	7	100882739	100895597	100895597	25	0.067782	0.0216431	0.05	0.74899	0.549309	0.05
T1DM	ENSG00000257923	CUX1	7	101458959	101927249	101458959	68	0.820381	0.880607	0.05	0.976387	0.993978	0.05
T1DM	ENSG00000128563	PRKRIP1	7	102004319	102067123	102004319	16	0.524728	0.758151	0.05	0.96904	0.993978	0.05
T1DM	ENSG00000005075	POLR2J	7	102113616	102119354	102119354	22	0.41631	0.214511	0.05	0.954659	0.912073	0.05
T1DM	ENSG00000267368	UPK3BL	7	102277472	102283238	102283238	22	0.115733	0.192661	0.05	0.8563	0.912073	0.05
T1DM	ENSG00000105819	PMPCB	7	102937869	102969958	102937869	19	0.939865	0.823678	0.05	0.988553	0.993978	0.05
T1DM	ENSG00000128590	DNAJB9	7	108210195	108215294	108210195	16	0.625992	0.422958	0.05	0.96904	0.949727	0.05
T1DM	ENSG00000173114	LRRN3	7	110731062	110765510	110731062	55	0.693479	0.399909	0.05	0.96904	0.946718	0.05
T1DM	ENSG00000128534	NAA38	7	117824086	117832878	117824086	13	0.443582	0.923162	0.05	0.961331	0.993978	0.05
T1DM	ENSG00000197157	SND1	7	127292234	127732659	127292234	35	0.555107	0.676407	0.05	0.96904	0.993978	0.05
T1DM	ENSG00000158525	CPA5	7	129984630	130008571	129984630	101	0.612432	0.474099	0.05	0.96904	0.967878	0.05
T1DM	ENSG00000271204	RP11-138A9.1	7	130614968	130616965	130616965	10	0.246693	0.238311	0.05	0.934928	0.912073	0.05
T1DM	ENSG00000273319	RP11-138A9.2	7	130621223	130624420	130621223	20	0.921434	0.698012	0.05	0.986159	0.993978	0.05
T1DM	ENSG00000231721	MKLN1-AS1	7	130626519	130794854	130794854	30	0.262088	0.118445	0.05	0.941274	0.873213	0.05
T1DM	ENSG00000105939	ZC3HAV1	7	138728266	138794465	138794465	53	0.938755	0.80057	0.05	0.988496	0.993978	0.05
T1DM	ENSG00000133606	MKRN1	7	140152840	140179369	140179369	39	0.681997	0.998314	0.05	0.96904	0.999458	0.05
T1DM	ENSG00000090266	NDUFB2	7	140396621	140406446	140396621	7	0.640421	0.75262	0.05	0.96904	0.993978	0.05
T1DM	ENSG00000211751	TRBV25-1	7	142378572	142379076	142378572	88	0.753743	0.941599	0.05	0.96904	0.993978	0.05
T1DM	ENSG00000211772	TRBC2	7	142498725	142500432	142498725	138	0.433619	0.354721	0.05	0.954659	0.941749	0.05
T1DM	ENSG00000229153	EPHA1-AS1	7	143104906	143220542	143104906	10	0.102738	0.389563	0.05	0.808761	0.946718	0.05
T1DM	ENSG00000171130	ATP6V0E2	7	149570057	149577784	149570057	11	0.334604	0.144653	0.05	0.954659	0.893493	0.05
T1DM	ENSG00000214022	REPIN1	7	150065278	150071133	150065278	9	0.914717	0.826696	0.05	0.986159	0.993978	0.05
T1DM	ENSG00000179144	GIMAP7	7	150211918	150218161	150211918	123	0.235244	0.0954352	0.05	0.9299	0.839204	0.05
T1DM	ENSG00000133574	GIMAP4	7	150264365	150271041	150264365	128	0.727108	0.525407	0.05	0.96904	0.967878	0.05
T1DM	ENSG00000133561	GIMAP6	7	150322463	150329473	150329473	29	0.649824	0.452801	0.05	0.96904	0.967878	0.05
T1DM	ENSG00000106560	GIMAP2	7	150382788	150390729	150382788	14	0.476108	0.298152	0.05	0.966412	0.939524	0.05
T1DM	ENSG00000213203	GIMAP1	7	150413645	150421372	150413645	20	0.947412	0.747459	0.05	0.990576	0.993978	0.05
T1DM	ENSG00000196329	GIMAP5	7	150434436	150446823	150434436	52	0.920279	0.705364	0.05	0.986159	0.993978	0.05
T1DM	ENSG00000013374	NUB1	7	151038785	151075535	151038785	43	0.399534	0.517529	0.05	0.954659	0.967878	0.05
T1DM	ENSG00000106615	RHEB	7	151163098	151217206	151217206	21	0.462078	0.223591	0.05	0.966412	0.912073	0.05
T1DM	ENSG00000104714	ERICH1	8	564746	688106	688106	6	0.658346	0.605542	0.05	0.96904	0.985462	0.05
T1DM	ENSG00000253982	CTD-2336O2.1	8	1710156	1712668	1712668	31	0.0980208	0.670971	0.05	0.808761	0.993978	0.05
T1DM	ENSG00000079459	FDFT1	8	11653082	11696818	11653082	19	0.527401	0.652721	0.05	0.96904	0.993978	0.05
T1DM	ENSG00000078674	PCM1	8	17780349	17885478	17780349	11	0.749163	0.505985	0.05	0.96904	0.967878	0.05
T1DM	ENSG00000147443	DOK2	8	21766384	21771371	21771371	7	0.576702	0.312318	0.05	0.96904	0.939524	0.05
T1DM	ENSG00000120913	PDLIM2	8	22435792	22455538	22435792	35	0.400022	0.221568	0.05	0.954659	0.912073	0.05
T1DM	ENSG00000147454	SLC25A37	8	23386318	23432976	23386318	10	0.734802	0.799814	0.05	0.96904	0.993978	0.05
T1DM	ENSG00000221914	PPP2R2A	8	26149007	26230196	26149007	36	0.174033	0.166282	0.05	0.883191	0.911192	0.05
T1DM	ENSG00000120899	PTK2B	8	27168999	27316903	27168999	20	0.0912714	0.0308067	0.05	0.777242	0.632003	0.05
T1DM	ENSG00000120915	EPHX2	8	27348296	27403081	27348296	22	0.744061	0.464204	0.05	0.96904	0.967878	0.05
T1DM	ENSG00000147421	HMBOX1	8	28747911	28922281	28747911	61	0.404962	0.898328	0.05	0.954659	0.993978	0.05
T1DM	ENSG00000133872	TMEM66	8	29920528	29939940	29939940	148	0.188456	0.0765555	0.05	0.89926	0.820428	0.05
T1DM	ENSG00000272256	RP11-489E7.4	8	29940274	29940983	29940274	35	0.925707	0.865441	0.05	0.986159	0.993978	0.05
T1DM	ENSG00000104660	LEPROTL1	8	29952914	29995864	29952914	20	0.701753	0.436637	0.05	0.96904	0.962876	0.05
T1DM	ENSG00000271869	RP11-51J9.5	8	30013346	30013748	30013748	40	0.650122	0.396985	0.05	0.96904	0.946718	0.05
T1DM	ENSG00000197265	GTF2E2	8	30435835	30515768	30515768	5	0.659982	0.812552	0.05	0.96904	0.993978	0.05
T1DM	ENSG00000175324	LSM1	8	38021291	38034050	38034050	16	0.929598	0.739508	0.05	0.987297	0.993978	0.05
T1DM	ENSG00000147533	GOLGA7	8	41347915	41368499	41347915	37	0.592542	0.329105	0.05	0.96904	0.939524	0.05
T1DM	ENSG00000176209	SMIM19	8	42396855	42409603	42396855	14	0.902977	0.767122	0.05	0.986159	0.993978	0.05
T1DM	ENSG00000168522	FNTA	8	42889337	42940931	42889337	12	0.465833	0.225283	0.05	0.966412	0.912073	0.05
T1DM	ENSG00000253729	PRKDC	8	48685669	48872743	48872743	15	0.521705	0.582626	0.05	0.96904	0.9784	0.05
T1DM	ENSG00000169139	UBE2V2	8	48920960	48977268	48920960	25	0.789241	0.561506	0.05	0.969721	0.9784	0.05
T1DM	ENSG00000008988	RPS20	8	56979854	56987069	56987069	366	0.183878	0.322393	0.05	0.89237	0.939524	0.05
T1DM	ENSG00000137575	SDCBP	8	59465483	59495419	59465483	30	0.53914	0.272481	0.05	0.96904	0.928368	0.05
T1DM	ENSG00000104388	RAB2A	8	61429416	61536186	61429416	30	0.285474	0.23178	0.05	0.950991	0.912073	0.05
T1DM	ENSG00000205268	PDE7A	8	66629745	66754557	66754557	13	0.200543	0.0775569	0.05	0.903375	0.820428	0.05
T1DM	ENSG00000245910	SNHG6	8	67834284	67838633	67838633	13	0.025124	0.0377068	0.05	0.460379	0.686149	0.05
T1DM	ENSG00000067167	TRAM1	8	71485677	71520622	71520622	10	0.539686	0.293572	0.05	0.96904	0.939524	0.05
T1DM	ENSG00000147604	RPL7	8	74202506	74208024	74208024	404	0.56599	0.651638	0.05	0.96904	0.993978	0.05
T1DM	ENSG00000076554	TPD52	8	80947103	81143467	81143467	15	0.77283	0.890405	0.05	0.96904	0.993978	0.05
T1DM	ENSG00000076641	PAG1	8	81880045	82024303	82024303	35	0.735375	0.731708	0.05	0.96904	0.993978	0.05
T1DM	ENSG00000253738	GS1-251I9.4	8	92072137	92082417	92082417	13	0.765089	0.476014	0.05	0.96904	0.967878	0.05
T1DM	ENSG00000175895	PLEKHF2	8	96146032	96168912	96146032	46	0.0167919	0.00710819	0.05	0.411081	0.266458	0.05
T1DM	ENSG00000156467	UQCRB	8	97238148	97247862	97247862	211	0.813287	0.545658	0.05	0.976387	0.977704	0.05
T1DM	ENSG00000104324	CPQ	8	97657455	98161882	97657455	32	0.538639	0.787668	0.05	0.96904	0.993978	0.05
T1DM	ENSG00000147649	MTDH	8	98656407	98740998	98656407	48	0.403255	0.546877	0.05	0.954659	0.977704	0.05
T1DM	ENSG00000156482	RPL30	8	99037079	99058697	99058697	368	0.668047	0.384466	0.05	0.96904	0.946718	0.05
T1DM	ENSG00000164919	COX6C	8	100885428	100906290	100906290	27	0.456623	0.739498	0.05	0.966412	0.993978	0.05
T1DM	ENSG00000070756	PABPC1	8	101698044	101735037	101735037	169	0.417489	0.709286	0.05	0.954659	0.993978	0.05
T1DM	ENSG00000164924	YWHAZ	8	101928753	101965616	101965616	68	0.949616	0.937195	0.05	0.990585	0.993978	0.05
T1DM	ENSG00000104408	EIF3E	8	109213972	109447562	109447562	108	0.98222	0.901471	0.05	0.998526	0.993978	0.05
T1DM	ENSG00000147677	EIF3H	8	117654369	117779164	117779164	32	0.805375	0.746427	0.05	0.972543	0.993978	0.05
T1DM	ENSG00000156804	FBXO32	8	124510129	124553446	124553446	17	0.435932	0.212545	0.05	0.954917	0.912073	0.05
T1DM	ENSG00000136997	MYC	8	128747680	128753674	128747680	41	0.639385	0.418244	0.05	0.96904	0.949364	0.05
T1DM	ENSG00000249859	PVT1	8	128806779	129113499	128806779	7	0.897003	0.927964	0.05	0.986159	0.993978	0.05
T1DM	ENSG00000155926	SLA	8	134048973	134115298	134115298	24	0.0417359	0.208575	0.05	0.601174	0.912073	0.05
T1DM	ENSG00000123908	AGO2	8	141541264	141645718	141645718	17	0.590388	0.659414	0.05	0.96904	0.993978	0.05
T1DM	ENSG00000147813	NAPRT1	8	144656966	144660783	144660783	15	0.479044	0.841169	0.05	0.966412	0.993978	0.05
T1DM	ENSG00000104529	EEF1D	8	144662180	144679914	144679914	80	0.683994	0.395305	0.05	0.96904	0.946718	0.05
T1DM	ENSG00000178685	PARP10	8	145051321	145086940	145086940	26	0.599121	0.451987	0.05	0.96904	0.967878	0.05
T1DM	ENSG00000179632	MAF1	8	145159402	145162514	145159402	20	0.736009	0.524698	0.05	0.96904	0.967878	0.05
T1DM	ENSG00000160948	VPS28	8	145649000	145653931	145653931	20	0.471801	0.446789	0.05	0.966412	0.967878	0.05
T1DM	ENSG00000187954	CYHR1	8	145674965	145691060	145691060	18	0.575383	0.583299	0.05	0.96904	0.9784	0.05
T1DM	ENSG00000161016	RPL8	8	146015151	146017972	146017972	146	0.34049	0.80768	0.05	0.954659	0.993978	0.05
T1DM	ENSG00000107099	DOCK8	9	220748	465259	220748	23	0.377962	0.893739	0.05	0.954659	0.993978	0.05
T1DM	ENSG00000106993	CDC37L1	9	4679559	4708398	4679559	31	0.305377	0.257353	0.05	0.950991	0.928368	0.05
T1DM	ENSG00000107020	PLGRKT	9	5357973	5437878	5437878	17	0.303326	0.126585	0.05	0.950991	0.891958	0.05
T1DM	ENSG00000137154	RPS6	9	19375995	19380252	19380252	471	0.543317	0.275841	0.05	0.96904	0.929367	0.05
T1DM	ENSG00000188921	PTPLAD2	9	20995306	21031635	21031635	20	0.0274579	0.0601386	0.05	0.471499	0.820428	0.05
T1DM	ENSG00000235453	TOPORS-AS1	9	32551142	32565626	32551142	30	0.997718	0.947524	0.05	0.999501	0.993978	0.05
T1DM	ENSG00000086061	DNAJA1	9	33025209	33039905	33025209	67	0.669344	0.521847	0.05	0.96904	0.967878	0.05
T1DM	ENSG00000086062	B4GALT1	9	33104080	33167354	33167354	17	0.902612	0.848545	0.05	0.986159	0.993978	0.05
T1DM	ENSG00000165272	AQP3	9	33441152	33447609	33447609	43	0.295332	0.775385	0.05	0.950991	0.993978	0.05
T1DM	ENSG00000164978	NUDT2	9	34329504	34343709	34329504	81	0.392569	0.235848	0.05	0.954659	0.912073	0.05
T1DM	ENSG00000137100	DCTN3	9	34613548	34620515	34620515	22	0.33355	0.308067	0.05	0.954659	0.939524	0.05
T1DM	ENSG00000159884	CCDC107	9	35658301	35658724	35658301	16	0.57797	0.317905	0.05	0.96904	0.939524	0.05
T1DM	ENSG00000137133	HINT2	9	35812957	35815351	35815351	29	0.290997	0.138696	0.05	0.950991	0.893493	0.05
T1DM	ENSG00000137106	GRHPR	9	37422663	37436987	37422663	46	0.408238	0.316042	0.05	0.954659	0.939524	0.05
T1DM	ENSG00000135048	TMEM2	9	74298282	74431606	74431606	34	0.429928	0.908009	0.05	0.954659	0.993978	0.05
T1DM	ENSG00000135046	ANXA1	9	75766673	75785309	75766673	195	0.728546	0.439746	0.05	0.96904	0.967878	0.05
T1DM	ENSG00000106733	NMRK1	9	77675489	77703133	77703133	16	0.160686	0.980609	0.05	0.873768	0.999458	0.05
T1DM	ENSG00000134996	OSTF1	9	77703459	77762181	77703459	53	0.113831	0.190747	0.05	0.85115	0.912073	0.05
T1DM	ENSG00000106829	TLE4	9	82186688	82341658	82186688	75	0.759598	0.990193	0.05	0.96904	0.999458	0.05
T1DM	ENSG00000165119	HNRNPK	9	86582998	86595569	86595569	40	0.563082	0.907812	0.05	0.96904	0.993978	0.05
T1DM	ENSG00000135070	ISCA1	9	88879461	88897676	88897676	17	0.100367	0.706484	0.05	0.808761	0.993978	0.05
T1DM	ENSG00000131669	NINJ1	9	95883771	95896570	95896570	13	0.580643	0.322825	0.05	0.96904	0.939524	0.05
T1DM	ENSG00000048828	FAM120A	9	96214004	96328397	96214004	23	0.208649	0.0794764	0.05	0.91193	0.820428	0.05
T1DM	ENSG00000175611	LINC00476	9	98521513	98637982	98637982	23	0.48782	0.905649	0.05	0.966412	0.993978	0.05
T1DM	ENSG00000182150	ERCC6L2	9	98638260	98776842	98638260	14	0.144591	0.285795	0.05	0.864095	0.938255	0.05
T1DM	ENSG00000106803	SEC61B	9	101984346	101992897	101984346	32	0.0856104	0.305094	0.05	0.777242	0.939524	0.05
T1DM	ENSG00000023318	ERP44	9	102741461	102861322	102861322	11	0.315599	0.657835	0.05	0.954659	0.993978	0.05
T1DM	ENSG00000106771	TMEM245	9	111777432	111882225	111882225	18	0.387123	0.992067	0.05	0.954659	0.999458	0.05
T1DM	ENSG00000106952	TNFSF8	9	117656003	117692697	117692697	63	0.686346	0.66925	0.05	0.96904	0.993978	0.05
T1DM	ENSG00000136942	RPL35	9	127620161	127624240	127624240	123	0.868015	0.623344	0.05	0.980444	0.987652	0.05
T1DM	ENSG00000197958	RPL12	9	130209953	130213684	130213684	212	0.178248	0.34756	0.05	0.883713	0.940482	0.05
T1DM	ENSG00000119335	SET	9	131445703	131458679	131445703	27	0.485302	0.261229	0.05	0.966412	0.928368	0.05
T1DM	ENSG00000136819	C9orf78	9	132589569	132598142	132598142	23	0.879508	0.853178	0.05	0.982242	0.993978	0.05
T1DM	ENSG00000246851	RP11-544A12.8	9	134065297	134069592	134069592	48	0.197694	0.0847094	0.05	0.903375	0.822731	0.05
T1DM	ENSG00000148303	RPL7A	9	136215069	136218281	136215069	266	0.134842	0.216897	0.05	0.864095	0.912073	0.05
T1DM	ENSG00000148290	SURF1	9	136218610	136223552	136223552	80	0.0614557	0.671474	0.05	0.718346	0.993978	0.05
T1DM	ENSG00000233016	SNHG7	9	139616481	139622636	139622636	110	0.78521	0.689042	0.05	0.969219	0.993978	0.05
T1DM	ENSG00000107223	EDF1	9	139756571	139760738	139760738	41	0.0209175	0.00728136	0.05	0.447796	0.266458	0.05
T1DM	ENSG00000148362	C9orf142	9	139886870	139888436	139886870	39	0.246082	0.181054	0.05	0.934928	0.911192	0.05
T1DM	ENSG00000067057	PFKP	10	3108525	3179904	3108525	26	0.628612	0.569683	0.05	0.96904	0.9784	0.05
T1DM	ENSG00000067082	KLF6	10	3818188	3827473	3827473	192	0.156354	0.910503	0.05	0.864095	0.993978	0.05
T1DM	ENSG00000237943	PRKCQ-AS1	10	6622381	6658414	6622381	152	0.1888	0.988905	0.05	0.89926	0.999458	0.05
T1DM	ENSG00000107485	GATA3	10	8095567	8117161	8095567	11	0.675908	0.549374	0.05	0.96904	0.977704	0.05
T1DM	ENSG00000165630	PRPF18	10	13628927	13672868	13628927	36	0.862265	0.988779	0.05	0.979926	0.999458	0.05
T1DM	ENSG00000065809	FAM107B	10	14560556	14816896	14816896	54	0.449159	0.214925	0.05	0.965334	0.912073	0.05
T1DM	ENSG00000152465	NMT2	10	15144583	15210692	15210692	27	0.873835	0.610292	0.05	0.980444	0.987652	0.05
T1DM	ENSG00000148484	RSU1	10	16632610	16859527	16859527	30	0.833076	0.556311	0.05	0.976387	0.9784	0.05
T1DM	ENSG00000107614	TRDMT1	10	17184253	17244053	17244053	19	0.371368	0.550229	0.05	0.954659	0.977704	0.05
T1DM	ENSG00000026025	VIM	10	17270258	17279592	17270258	166	0.00624299	0.0151425	0.05	0.208672	0.442631	0.05
T1DM	ENSG00000150867	PIP4K2A	10	22823778	23003484	23003484	77	0.0247987	0.0796661	0.05	0.460379	0.820428	0.05
T1DM	ENSG00000136758	YME1L1	10	27399383	27443752	27443752	47	0.745453	0.653721	0.05	0.96904	0.993978	0.05
T1DM	ENSG00000099246	RAB18	10	27793197	27831143	27793197	21	0.505113	0.507086	0.05	0.966412	0.967878	0.05
T1DM	ENSG00000254635	WAC-AS1	10	28811581	28821421	28821421	11	0.147141	0.216625	0.05	0.864095	0.912073	0.05
T1DM	ENSG00000120616	EPC1	10	32556679	32667726	32667726	16	0.76301	0.782175	0.05	0.96904	0.993978	0.05
T1DM	ENSG00000108064	TFAM	10	60144782	60158981	60144782	11	0.461299	0.911487	0.05	0.966412	0.993978	0.05
T1DM	ENSG00000122862	SRGN	10	70847862	70864567	70847862	64	0.371209	0.504395	0.05	0.954659	0.967878	0.05
T1DM	ENSG00000156515	HK1	10	71029740	71161638	71029740	33	0.80703	0.622746	0.05	0.972543	0.987652	0.05
T1DM	ENSG00000079332	SAR1A	10	71907045	71930279	71930279	15	0.684483	0.464049	0.05	0.96904	0.967878	0.05
T1DM	ENSG00000180817	PPA1	10	71962586	71993667	71993667	29	0.140782	0.0559062	0.05	0.864095	0.809902	0.05
T1DM	ENSG00000107742	SPOCK2	10	73818793	73848790	73848790	52	0.208243	0.598387	0.05	0.91193	0.9784	0.05
T1DM	ENSG00000166295	ANAPC16	10	73982891	73995618	73982891	23	0.237947	0.537509	0.05	0.934928	0.971225	0.05
T1DM	ENSG00000168209	DDIT4	10	74033678	74035794	74033678	42	0.419133	0.2438	0.05	0.954659	0.912073	0.05
T1DM	ENSG00000165637	VDAC2	10	76969912	76991206	76969912	12	0.777094	0.562728	0.05	0.96904	0.9784	0.05
T1DM	ENSG00000138326	RPS24	10	79793518	79816570	79793518	396	0.72055	0.920236	0.05	0.96904	0.993978	0.05
T1DM	ENSG00000108219	TSPAN14	10	82213922	82292879	82213922	37	0.0202256	0.99648	0.05	0.447796	0.999458	0.05
T1DM	ENSG00000107771	CCSER2	10	86088342	86278273	86088342	11	0.220766	0.138179	0.05	0.91193	0.893493	0.05
T1DM	ENSG00000223482	NUTM2A-AS1	10	88963632	89102369	89102369	21	0.365733	0.454592	0.05	0.954659	0.967878	0.05
T1DM	ENSG00000196233	LCOR	10	98592017	98740800	98592017	11	0.694545	0.995399	0.05	0.96904	0.999458	0.05
T1DM	ENSG00000166275	C10orf32	10	104613980	104624718	104613980	19	0.289554	0.265176	0.05	0.950991	0.928368	0.05
T1DM	ENSG00000107960	OBFC1	10	105642300	105677963	105677963	31	0.419433	0.235294	0.05	0.954659	0.912073	0.05
T1DM	ENSG00000148834	GSTO1	10	105995114	106027217	105995114	41	0.328022	0.910367	0.05	0.954659	0.993978	0.05
T1DM	ENSG00000148908	RGS10	10	121259340	121302220	121302220	35	0.0535203	0.0253839	0.05	0.664831	0.57283	0.05
T1DM	ENSG00000107679	PLEKHA1	10	124134212	124191867	124134212	41	0.564762	0.455625	0.05	0.96904	0.967878	0.05
T1DM	ENSG00000170430	MGMT	10	131265448	131566271	131265448	13	0.781968	0.547408	0.05	0.969219	0.977704	0.05
T1DM	ENSG00000237489	LINC00959	10	131864638	131909081	131909081	21	0.206584	0.079221	0.05	0.91193	0.820428	0.05
T1DM	ENSG00000177963	RIC8A	11	207511	215113	207511	26	0.386243	0.177299	0.05	0.954659	0.911192	0.05
T1DM	ENSG00000142102	ATHL1	11	289138	296107	289138	33	0.58821	0.490748	0.05	0.96904	0.967878	0.05
T1DM	ENSG00000185201	IFITM2	11	307631	309395	307631	98	0.57911	0.302418	0.05	0.96904	0.939524	0.05
T1DM	ENSG00000185885	IFITM1	11	313506	314456	313506	35	0.371598	0.166494	0.05	0.954659	0.911192	0.05
T1DM	ENSG00000142089	IFITM3	11	319669	321340	321340	61	0.302376	0.130741	0.05	0.950991	0.893493	0.05
T1DM	ENSG00000185187	SIGIRR	11	405716	417397	417397	50	0.0248617	0.0172619	0.05	0.460379	0.476991	0.05
T1DM	ENSG00000023191	RNH1	11	494512	507300	507300	36	0.225625	0.0874987	0.05	0.91193	0.822731	0.05
T1DM	ENSG00000185507	IRF7	11	612553	615999	615999	22	0.0856897	0.0686397	0.05	0.777242	0.820428	0.05
T1DM	ENSG00000177042	TMEM80	11	695533	705028	695533	13	0.0401597	0.0673822	0.05	0.597819	0.820428	0.05
T1DM	ENSG00000177600	RPLP2	11	809754	812880	809754	359	0.654633	0.479829	0.05	0.96904	0.967878	0.05
T1DM	ENSG00000177700	POLR2L	11	837356	842545	842545	115	0.0832146	0.16014	0.0102651	0.777242	0.903458	0.05
T1DM	ENSG00000110665	C11orf21	11	2316875	2324279	2324279	15	0.393346	0.268355	0.05	0.954659	0.928368	0.05
T1DM	ENSG00000064201	TSPAN32	11	2323291	2339372	2323291	11	0.35119	0.335105	0.05	0.954659	0.939524	0.05
T1DM	ENSG00000205531	NAP1L4	11	2965667	3013607	3013607	68	0.906313	0.698165	0.05	0.986159	0.993978	0.05
T1DM	ENSG00000110619	CARS	11	3022152	3078843	3078843	87	0.773719	0.578863	0.05	0.96904	0.9784	0.05
T1DM	ENSG00000166405	RIC3	11	8127660	8190602	8190602	112	0.961302	0.790742	0.05	0.997397	0.993978	0.05
T1DM	ENSG00000166441	RPL27A	11	8703958	8736306	8703958	277	0.231457	0.223752	0.05	0.921745	0.912073	0.05
T1DM	ENSG00000175348	TMEM9B	11	8968841	8986221	8986221	34	0.277197	0.126184	0.05	0.950991	0.891958	0.05
T1DM	ENSG00000166471	TMEM41B	11	9302201	9336327	9336327	19	0.00621645	0.00177856	0.05	0.208672	0.109462	0.05
T1DM	ENSG00000129084	PSMA1	11	14526420	14665181	14665181	26	0.649363	0.695977	0.05	0.96904	0.993978	0.05
T1DM	ENSG00000110700	RPS13	11	17095936	17099276	17099276	325	0.297066	0.298243	0.05	0.950991	0.939524	0.05
T1DM	ENSG00000070081	NUCB2	11	17229700	17371521	17229700	66	0.0839648	0.0291726	0.05	0.777242	0.607688	0.05
T1DM	ENSG00000109854	HTATIP2	11	20385231	20405329	20385231	16	0.582298	0.306458	0.05	0.96904	0.939524	0.05
T1DM	ENSG00000149100	EIF3M	11	32605344	32627808	32605344	22	0.864637	0.920794	0.05	0.980444	0.993978	0.05
T1DM	ENSG00000026508	CD44	11	35160417	35253949	35160417	33	0.607331	0.744981	0.05	0.96904	0.993978	0.05
T1DM	ENSG00000166181	API5	11	43333513	43366079	43333513	34	0.200351	0.271679	0.05	0.903375	0.928368	0.05
T1DM	ENSG00000175220	ARHGAP1	11	46698630	46722149	46722149	17	0.0120115	0.0284182	0.05	0.325272	0.605866	0.05
T1DM	ENSG00000149182	ARFGAP2	11	47185937	47198676	47198676	17	0.0145425	0.0149935	0.05	0.37152	0.442631	0.05
T1DM	ENSG00000109920	FNBP4	11	47738072	47788995	47788995	22	0.0665278	0.944574	0.05	0.74899	0.993978	0.05
T1DM	ENSG00000134809	TIMM10	11	57295936	57298276	57298276	23	0.549251	0.598991	0.05	0.96904	0.9784	0.05
T1DM	ENSG00000213593	TMX2	11	57480072	57508445	57480072	15	0.652891	0.947575	0.05	0.96904	0.993978	0.05
T1DM	ENSG00000186660	ZFP91	11	58346584	58388515	58346584	26	0.305205	0.142869	0.05	0.950991	0.893493	0.05
T1DM	ENSG00000013725	CD6	11	60739115	60787849	60739115	82	0.551412	0.291964	0.05	0.96904	0.939524	0.05
T1DM	ENSG00000110448	CD5	11	60869867	60895324	60869867	18	0.965032	0.89186	0.05	0.997795	0.993978	0.05
T1DM	ENSG00000134825	TMEM258	11	61535973	61560108	61560108	50	0.746319	0.643818	0.05	0.96904	0.993978	0.05
T1DM	ENSG00000167996	FTH1	11	61727190	61735132	61735132	177	0.0351384	0.13378	0.05	0.557942	0.893493	0.05
T1DM	ENSG00000254772	EEF1G	11	62327073	62342401	62342401	246	0.615776	0.584195	0.05	0.96904	0.9784	0.05
T1DM	ENSG00000255717	SNHG1	11	62619460	62623386	62623386	12	0.495948	0.244535	0.05	0.966412	0.912073	0.05
T1DM	ENSG00000133321	RARRES3	11	63304281	63313934	63304281	29	0.210893	0.517999	0.05	0.91193	0.967878	0.05
T1DM	ENSG00000173113	TRMT112	11	64084216	64085556	64085556	29	0.00457249	0.00188809	0.05	0.162925	0.111151	0.05
T1DM	ENSG00000126432	PRDX5	11	64085560	64089283	64085560	16	0.553922	0.435629	0.05	0.96904	0.962222	0.05
T1DM	ENSG00000168071	CCDC88B	11	64107695	64125006	64107695	5	0.222121	0.239974	0.05	0.91193	0.912073	0.05
T1DM	ENSG00000068831	RASGRP2	11	64494383	64512928	64512928	19	0.418028	0.207053	0.05	0.954659	0.912073	0.05
T1DM	ENSG00000168066	SF1	11	64532078	64546258	64546258	25	0.217917	0.346004	0.05	0.91193	0.939524	0.05
T1DM	ENSG00000110047	EHD1	11	64619114	64655768	64655768	27	0.802168	0.618106	0.05	0.972539	0.987652	0.05
T1DM	ENSG00000149806	FAU	11	64888100	64889945	64889945	45	0.98617	0.873079	0.05	0.999214	0.993978	0.05
T1DM	ENSG00000245532	NEAT1	11	65190245	65213011	65190245	25	0.279604	0.2144	0.05	0.950991	0.912073	0.05
T1DM	ENSG00000251562	MALAT1	11	65265233	65273940	65265233	360	0.698503	0.842984	0.05	0.96904	0.993978	0.05
T1DM	ENSG00000213445	SIPA1	11	65405568	65418401	65405568	33	0.289796	0.658552	0.05	0.950991	0.993978	0.05
T1DM	ENSG00000172922	RNASEH2C	11	65482382	65488418	65488418	16	0.909862	0.731068	0.05	0.986159	0.993978	0.05
T1DM	ENSG00000172543	CTSW	11	65647280	65651212	65647280	75	0.0584469	0.826586	0.05	0.706581	0.993978	0.05
T1DM	ENSG00000175550	DRAP1	11	65686728	65689032	65686728	23	0.254752	0.112093	0.05	0.934928	0.848315	0.05
T1DM	ENSG00000175334	BANF1	11	65769648	65771620	65769648	16	0.0439345	0.0428104	0.05	0.605646	0.71562	0.05
T1DM	ENSG00000174165	ZDHHC24	11	66288108	66313709	66313709	14	0.659413	0.398179	0.05	0.96904	0.946718	0.05
T1DM	ENSG00000173992	CCS	11	66360555	66373490	66360555	30	0.0211661	0.00627912	0.05	0.447796	0.25999	0.05
T1DM	ENSG00000239306	RBM14	11	66384053	66394818	66384053	38	0.610996	0.493426	0.0301624	0.96904	0.967878	0.05
T1DM	ENSG00000173020	ADRBK1	11	67033881	67054027	67033881	14	0.240271	0.146563	0.05	0.934928	0.893493	0.05
T1DM	ENSG00000172932	ANKRD13D	11	67056018	67069956	67056018	20	0.1142	0.0388369	0.05	0.85115	0.686149	0.05
T1DM	ENSG00000172613	RAD9A	11	67159176	67165653	67159176	5	0.0388288	0.0117863	0.05	0.590721	0.389237	0.05
T1DM	ENSG00000172725	CORO1B	11	67205539	67211292	67211292	22	0.0358501	0.0243562	0.05	0.557942	0.559997	0.05
T1DM	ENSG00000084207	GSTP1	11	67351066	67354131	67351066	45	0.132947	0.0554711	0.05	0.864095	0.809902	0.05
T1DM	ENSG00000110717	NDUFS8	11	67798094	67804111	67798094	25	0.973622	0.903453	0.05	0.997795	0.993978	0.05
T1DM	ENSG00000197345	MRPL21	11	68658744	68671303	68671303	16	0.310364	0.151288	0.05	0.954659	0.893493	0.05
T1DM	ENSG00000254682	RP11-660L16.2	11	71159720	71163203	71159720	19	0.56285	0.327353	0.05	0.96904	0.939524	0.05
T1DM	ENSG00000110200	ANAPC15	11	71817424	71823826	71823826	24	0.643452	0.508634	0.05	0.96904	0.967878	0.05
T1DM	ENSG00000175581	MRPL48	11	73498361	73576178	73498361	8	0.537059	0.984841	0.05	0.96904	0.999458	0.05
T1DM	ENSG00000175567	UCP2	11	73685712	73694352	73694352	55	0.0689614	0.0236558	0.05	0.74899	0.559997	0.05
T1DM	ENSG00000166435	XRRA1	11	74518784	74660245	74660245	25	0.304209	0.30596	0.05	0.950991	0.939524	0.05
T1DM	ENSG00000118363	SPCS2	11	74660292	74690076	74660292	19	0.133291	0.134087	0.05	0.864095	0.893493	0.05
T1DM	ENSG00000149273	RPS3	11	75110530	75133324	75110530	330	0.826498	0.679503	0.05	0.976387	0.993978	0.05
T1DM	ENSG00000074201	CLNS1A	11	77225981	77348850	77348850	26	0.0238709	0.0128883	0.05	0.460379	0.415495	0.05
T1DM	ENSG00000137509	PRCP	11	82534544	82681626	82681626	31	0.913967	0.872508	0.05	0.986159	0.993978	0.05
T1DM	ENSG00000137500	CCDC90B	11	82970139	82997170	82997170	7	0.828063	0.638261	0.05	0.976387	0.99334	0.05
T1DM	ENSG00000150316	CWC15	11	94695787	94706776	94706776	34	0.416082	0.801482	0.05	0.954659	0.993978	0.05
T1DM	ENSG00000245552	RP11-712B9.2	11	94883703	94967268	94883703	8	0.00129333	0.345136	0.05	0.0599214	0.939524	0.05
T1DM	ENSG00000149212	SESN3	11	94898704	94965705	94965705	27	0.00426738	0.242679	0.05	0.156163	0.912073	0.05
T1DM	ENSG00000152558	TMEM123	11	102267063	102341115	102341115	86	0.424748	0.546787	0.05	0.954659	0.977704	0.05
T1DM	ENSG00000075239	ACAT1	11	107992478	108018503	107992478	31	0.425555	0.743589	0.05	0.954659	0.993978	0.05
T1DM	ENSG00000149311	ATM	11	108093211	108239829	108093211	39	0.487584	0.932157	0.05	0.966412	0.993978	0.05
T1DM	ENSG00000137720	C11orf1	11	111749659	111756699	111749659	12	0.899662	0.858624	0.05	0.986159	0.993978	0.05
T1DM	ENSG00000150776	C11orf57	11	111944999	111955523	111944999	5	0.513131	0.612289	0.05	0.96904	0.987652	0.05
T1DM	ENSG00000204370	SDHD	11	111957523	111990353	111957523	28	0.539532	0.373336	0.05	0.96904	0.946718	0.05
T1DM	ENSG00000168092	PAFAH1B2	11	117014983	117047610	117014983	35	0.518612	0.564248	0.05	0.96904	0.9784	0.05
T1DM	ENSG00000137731	FXYD2	11	117671559	117699413	117699413	25	0.244326	0.155398	0.05	0.934928	0.893493	0.05
T1DM	ENSG00000160593	AMICA1	11	118064455	118095809	118095809	16	0.677254	0.729621	0.05	0.96904	0.993978	0.05
T1DM	ENSG00000198851	CD3E	11	118175260	118186890	118175260	31	0.979207	0.846673	0.05	0.998526	0.993978	0.05
T1DM	ENSG00000167286	CD3D	11	118209669	118213459	118213459	21	0.700963	0.943673	0.05	0.96904	0.993978	0.05
T1DM	ENSG00000160654	CD3G	11	118215059	118225876	118215059	119	0.0205883	0.100011	0.05	0.447796	0.839204	0.05
T1DM	ENSG00000118058	KMT2A	11	118307205	118397539	118307205	38	0.995191	0.941849	0.05	0.999501	0.993978	0.05
T1DM	ENSG00000110367	DDX6	11	118620034	118661845	118661845	17	0.93303	0.721738	0.05	0.987297	0.993978	0.05
T1DM	ENSG00000118181	RPS25	11	118886456	118889141	118889141	205	0.0620728	0.102363	0.05	0.718346	0.839204	0.05
T1DM	ENSG00000196655	TRAPPC4	11	118889401	118896164	118889401	6	0.615848	0.589475	0.05	0.96904	0.9784	0.05
T1DM	ENSG00000109943	CRTAM	11	122709208	122743347	122709208	22	0.715834	0.501373	0.05	0.96904	0.967878	0.05
T1DM	ENSG00000109971	HSPA8	11	122928197	122933938	122933938	180	0.129325	0.245195	0.05	0.864095	0.912073	0.05
T1DM	ENSG00000149547	EI24	11	125439112	125454575	125439112	24	0.571126	0.383403	0.05	0.96904	0.946718	0.05
T1DM	ENSG00000134954	ETS1	11	128328656	128457453	128457453	63	0.625729	0.351929	0.05	0.96904	0.940482	0.05
T1DM	ENSG00000060237	WNK1	12	861759	1020618	861759	23	0.00855396	0.00322952	0.05	0.257379	0.161954	0.05
T1DM	ENSG00000256862	RP11-664D1.1	12	3980900	4019504	3980900	94	0.429617	0.379425	0.05	0.954659	0.946718	0.05
T1DM	ENSG00000139193	CD27	12	6554033	6560855	6554033	14	0.178753	0.53732	0.05	0.883713	0.971225	0.05
T1DM	ENSG00000139192	TAPBPL	12	6560885	6575683	6560885	10	0.733112	0.775979	0.05	0.96904	0.993978	0.05
T1DM	ENSG00000111639	MRPL51	12	6601150	6602521	6602521	28	0.993197	0.914077	0.05	0.999501	0.993978	0.05
T1DM	ENSG00000111640	GAPDH	12	6643093	6647537	6643093	106	0.81909	0.537086	0.05	0.976387	0.971225	0.05
T1DM	ENSG00000111678	C12orf57	12	7052596	7055166	7052596	11	0.559205	0.332579	0.05	0.96904	0.939524	0.05
T1DM	ENSG00000111679	PTPN6	12	7055631	7070479	7055631	36	0.804144	0.69542	0.05	0.972543	0.993978	0.05
T1DM	ENSG00000215021	PHB2	12	7074546	7079943	7079943	20	0.436975	0.647465	0.05	0.954917	0.993978	0.05
T1DM	ENSG00000110848	CD69	12	9905082	9913497	9913497	66	0.371542	0.746116	0.05	0.954659	0.993978	0.05
T1DM	ENSG00000110852	CLEC2B	12	10005583	10022735	10022735	14	0.558693	0.293614	0.05	0.96904	0.939524	0.05
T1DM	ENSG00000213809	KLRK1	12	10524952	10544473	10544473	66	0.677318	0.789083	0.05	0.96904	0.993978	0.05
T1DM	ENSG00000256039	RP11-291B21.2	12	10705962	10710648	10705962	112	0.891283	0.683956	0.05	0.986159	0.993978	0.05
T1DM	ENSG00000060138	YBX3	12	10851683	10875911	10875911	73	0.158205	0.0718872	0.05	0.867244	0.820428	0.05
T1DM	ENSG00000111348	ARHGDIB	12	15094951	15114662	15114662	128	0.630053	0.412432	0.05	0.96904	0.948337	0.05
T1DM	ENSG00000111716	LDHB	12	21788276	21910791	21910791	93	0.717192	0.946825	0.05	0.96904	0.993978	0.05
T1DM	ENSG00000087502	ERGIC2	12	29490285	29534122	29534122	21	0.871585	0.877915	0.05	0.980444	0.993978	0.05
T1DM	ENSG00000015153	YAF2	12	42550906	42632151	42632151	26	0.219543	0.141969	0.05	0.91193	0.893493	0.05
T1DM	ENSG00000189079	ARID2	12	46123448	46301823	46123448	25	0.433243	0.596415	0.05	0.954659	0.9784	0.05
T1DM	ENSG00000111371	SLC38A1	12	46576846	46663800	46663800	14	0.879955	0.701428	0.05	0.982242	0.993978	0.05
T1DM	ENSG00000134294	SLC38A2	12	46751972	46766650	46766650	31	0.640488	0.352205	0.05	0.96904	0.940482	0.05
T1DM	ENSG00000247774	PCED1B-AS1	12	47599681	47610004	47610004	124	0.555908	0.302837	0.05	0.96904	0.939524	0.05
T1DM	ENSG00000134285	FKBP11	12	49315742	49319610	49319610	16	0.585708	0.655007	0.05	0.96904	0.993978	0.05
T1DM	ENSG00000123416	TUBA1B	12	49522663	49525180	49525180	11	0.745462	0.523915	0.05	0.96904	0.967878	0.05
T1DM	ENSG00000139644	TMBIM6	12	50101508	50158717	50101508	32	0.34327	0.149508	0.05	0.954659	0.893493	0.05
T1DM	ENSG00000139624	CERS5	12	50523575	50561288	50561288	11	0.189896	0.0817905	0.05	0.89926	0.822731	0.05
T1DM	ENSG00000183283	DAZAP2	12	51632076	51665146	51632076	8	0.261628	0.958028	0.05	0.941274	0.993978	0.05
T1DM	ENSG00000170545	SMAGP	12	51638342	51664501	51664501	23	0.0733946	0.0666722	0.05	0.75285	0.820428	0.05
T1DM	ENSG00000110934	BIN2	12	51674822	51718452	51718452	23	0.519229	0.280871	0.05	0.96904	0.932106	0.05
T1DM	ENSG00000063046	EIF4B	12	53399942	53435993	53399942	53	0.999055	0.987925	0.05	0.999501	0.999458	0.05
T1DM	ENSG00000139626	ITGB7	12	53585102	53601091	53601091	23	0.737818	0.950787	0.05	0.96904	0.993978	0.05
T1DM	ENSG00000123349	PFDN5	12	53689075	53693234	53689075	37	0.280244	0.522249	0.05	0.950991	0.967878	0.05
T1DM	ENSG00000139637	C12orf10	12	53693470	53700961	53693470	38	0.414032	0.571036	0.05	0.954659	0.9784	0.05
T1DM	ENSG00000197111	PCBP2	12	53845886	53874279	53845886	19	0.17692	0.197978	0.05	0.883713	0.912073	0.05
T1DM	ENSG00000135390	ATP5G2	12	54026510	54071192	54071192	69	0.567443	0.845082	0.05	0.96904	0.993978	0.05
T1DM	ENSG00000135486	HNRNPA1	12	54673977	54680872	54673977	93	0.644173	0.668707	0.05	0.96904	0.993978	0.05
T1DM	ENSG00000135404	CD63	12	56119107	56123445	56123445	10	0.494518	0.666812	0.05	0.966412	0.993978	0.05
T1DM	ENSG00000205323	SARNP	12	56146247	56211540	56211540	32	0.231094	0.0919495	0.05	0.921745	0.824501	0.05
T1DM	ENSG00000197728	RPS26	12	56435637	56438116	56435637	287	0.0221601	0.999458	0.05	0.460379	0.999458	0.05
T1DM	ENSG00000170515	PA2G4	12	56498103	56507691	56498103	27	0.0440259	0.965918	0.05	0.605646	0.99477	0.05
T1DM	ENSG00000229117	RPL41	12	56510370	56511727	56510370	275	0.561453	0.301962	0.05	0.96904	0.939524	0.05
T1DM	ENSG00000139613	SMARCC2	12	56557281	56583351	56583351	16	0.553541	0.338958	0.05	0.96904	0.939524	0.05
T1DM	ENSG00000110958	PTGES3	12	57057127	57082159	57082159	30	0.302992	0.352854	0.05	0.950991	0.940482	0.05
T1DM	ENSG00000196531	NACA	12	57106212	57125379	57125379	171	0.620728	0.481374	0.05	0.96904	0.967878	0.05
T1DM	ENSG00000135446	CDK4	12	58144225	58149796	58149796	12	0.298026	0.23179	0.05	0.950991	0.912073	0.05
T1DM	ENSG00000257698	RP11-620J15.3	12	58325311	58329958	58329958	18	0.586634	0.912658	0.05	0.96904	0.993978	0.05
T1DM	ENSG00000127314	RAP1B	12	69004619	69054372	69004619	56	0.673368	0.406164	0.05	0.96904	0.948337	0.05
T1DM	ENSG00000253719	ATXN7L3B	12	74931551	74935223	74931551	35	0.000995627	0.0940201	0.0055841	0.0499288	0.837521	0.05
T1DM	ENSG00000139278	GLIPR1	12	75874460	75897633	75874460	30	0.914965	0.822553	0.05	0.986159	0.993978	0.05
T1DM	ENSG00000111615	KRR1	12	75890684	75905401	75905401	16	0.710546	0.988997	0.05	0.96904	0.999458	0.05
T1DM	ENSG00000187109	NAP1L1	12	76438670	76478813	76478813	71	0.431063	0.263952	0.05	0.954659	0.928368	0.05
T1DM	ENSG00000271614	LINC00936	12	90102736	90106367	90102736	37	0.615693	0.533609	0.05	0.96904	0.971225	0.05
T1DM	ENSG00000133639	BTG1	12	92536286	92539348	92539348	332	0.0909651	0.852689	0.05	0.777242	0.993978	0.05
T1DM	ENSG00000245904	RP11-796E2.4	12	92539674	92583436	92539674	22	0.562761	0.35145	0.05	0.96904	0.940482	0.05
T1DM	ENSG00000102189	EEA1	12	93166232	93323107	93323107	31	0.0747927	0.168305	0.05	0.761424	0.911192	0.05
T1DM	ENSG00000198015	MRPL42	12	93861264	93897545	93861264	38	0.36761	0.374154	0.05	0.954659	0.946718	0.05
T1DM	ENSG00000075415	SLC25A3	12	98987369	98995775	98987369	22	0.491041	0.758356	0.05	0.966412	0.993978	0.05
T1DM	ENSG00000139372	TDG	12	104359582	104382652	104359582	41	0.785195	0.511888	0.05	0.969219	0.967878	0.05
T1DM	ENSG00000235162	C12orf75	12	105629068	105789875	105629068	38	0.17338	0.548679	0.05	0.883191	0.977704	0.05
T1DM	ENSG00000186298	PPP1CC	12	111157485	111180744	111180744	43	0.137003	0.213424	0.05	0.864095	0.912073	0.05
T1DM	ENSG00000089248	ERP29	12	112451120	112461255	112451120	38	0.336856	0.78436	0.05	0.954659	0.993978	0.05
T1DM	ENSG00000089009	RPL6	12	112843003	112849246	112849246	118	0.0175189	0.00900155	0.05	0.411081	0.304702	0.05
T1DM	ENSG00000123066	MED13L	12	116395711	116715143	116715143	21	0.29721	0.569799	0.05	0.950991	0.9784	0.05
T1DM	ENSG00000089157	RPLP0	12	120634489	120639038	120639038	207	0.775154	0.822737	0.05	0.96904	0.993978	0.05
T1DM	ENSG00000167272	POP5	12	121016567	121019201	121019201	14	0.0869889	0.181705	0.05	0.777242	0.911192	0.05
T1DM	ENSG00000188735	TMEM120B	12	122150658	122220907	122150658	17	0.715588	0.892132	0.05	0.96904	0.993978	0.05
T1DM	ENSG00000139725	RHOF	12	122231057	122240536	122240536	28	0.70194	0.604304	0.05	0.96904	0.98463	0.05
T1DM	ENSG00000212694	AC084018.1	12	122233173	122241812	122241812	31	0.19753	0.0750204	0.05	0.903375	0.820428	0.05
T1DM	ENSG00000110801	PSMD9	12	122326637	122355767	122326637	40	0.35523	0.169574	0.05	0.954659	0.911192	0.05
T1DM	ENSG00000130779	CLIP1	12	122755979	122907179	122907179	9	0.165916	0.431549	0.05	0.883191	0.959323	0.05
T1DM	ENSG00000111011	RSRC2	12	122989190	123011547	123011547	6	0.199211	0.0867142	0.05	0.903375	0.822731	0.05
T1DM	ENSG00000051825	MPHOSPH9	12	123636867	123728561	123728561	16	0.996985	0.942412	0.05	0.999501	0.993978	0.05
T1DM	ENSG00000150991	UBC	12	125396150	125401914	125401914	239	0.0326229	0.0498617	0.05	0.538675	0.782382	0.05
T1DM	ENSG00000196199	MPHOSPH8	13	20207788	20247599	20207788	28	0.152162	0.0795845	0.05	0.864095	0.820428	0.05
T1DM	ENSG00000150459	SAP18	13	21714653	21723221	21714653	45	0.108509	0.288486	0.05	0.834781	0.938443	0.05
T1DM	ENSG00000122026	RPL21	13	27825446	27830828	27825446	456	0.694729	0.923006	0.05	0.96904	0.993978	0.05
T1DM	ENSG00000122033	MTIF3	13	28009826	28024739	28024739	34	0.429552	0.489907	0.05	0.954659	0.967878	0.05
T1DM	ENSG00000186184	POLR1D	13	28194903	28241548	28194903	98	0.278053	0.238465	0.05	0.950991	0.912073	0.05
T1DM	ENSG00000132965	ALOX5AP	13	31309645	31338556	31309645	33	0.487651	0.236861	0.05	0.966412	0.912073	0.05
T1DM	ENSG00000150907	FOXO1	13	41129804	41240734	41240734	40	0.652582	0.664839	0.05	0.96904	0.993978	0.05
T1DM	ENSG00000120690	ELF1	13	41506056	41635409	41635409	37	0.15515	0.755884	0.05	0.864095	0.993978	0.05
T1DM	ENSG00000120688	WBP4	13	41635577	41658137	41635577	13	0.531974	0.334378	0.05	0.96904	0.939524	0.05
T1DM	ENSG00000172766	NAA16	13	41885341	41951166	41885341	14	0.484202	0.280194	0.05	0.966412	0.932106	0.05
T1DM	ENSG00000102760	RGCC	13	42031695	42045018	42031695	46	0.993733	0.927099	0.05	0.999501	0.993978	0.05
T1DM	ENSG00000120675	DNAJC15	13	43597339	43683045	43597339	28	0.516473	0.317964	0.05	0.96904	0.939524	0.05
T1DM	ENSG00000133112	TPT1	13	45911008	45915479	45915479	443	0.170306	0.76762	0.05	0.883191	0.993978	0.05
T1DM	ENSG00000123200	ZC3H13	13	46528600	46626894	46626894	47	0.380721	0.233358	0.05	0.954659	0.912073	0.05
T1DM	ENSG00000136167	LCP1	13	46700055	46786006	46786006	12	0.458311	0.999013	0.05	0.966412	0.999458	0.05
T1DM	ENSG00000136156	ITM2B	13	48807294	48837063	48807294	158	0.325109	0.373856	0.05	0.954659	0.946718	0.05
T1DM	ENSG00000123179	EBPL	13	50234859	50265611	50265611	10	0.0252908	0.00800103	0.05	0.460379	0.285089	0.05
T1DM	ENSG00000102786	INTS6	13	51928213	52027728	52027728	21	0.887115	0.748263	0.05	0.98581	0.993978	0.05
T1DM	ENSG00000235532	LINC00402	13	74805594	74834113	74805594	33	0.534803	0.335989	0.05	0.96904	0.939524	0.05
T1DM	ENSG00000188243	COMMD6	13	76099350	76123575	76123575	25	0.685176	0.671635	0.05	0.96904	0.993978	0.05
T1DM	ENSG00000139746	RBM26	13	79885962	79980350	79980350	18	0.342415	0.230484	0.05	0.954659	0.912073	0.05
T1DM	ENSG00000102580	DNAJC3	13	96329393	96447243	96329393	37	0.0713587	0.92818	0.05	0.74899	0.993978	0.05
T1DM	ENSG00000065150	IPO5	13	98605912	98676551	98605912	26	0.379728	0.227148	0.05	0.954659	0.912073	0.05
T1DM	ENSG00000134884	ARGLU1	13	107194021	107220512	107220512	43	0.920599	0.864919	0.05	0.986159	0.993978	0.05
T1DM	ENSG00000088448	ANKRD10	13	111530887	111567416	111567416	13	0.591384	0.763423	0.05	0.96904	0.993978	0.05
T1DM	ENSG00000185896	LAMP1	13	113951556	113977987	113951556	31	0.972959	0.953984	0.05	0.997795	0.993978	0.05
T1DM	ENSG00000198176	TFDP1	13	114239013	114295785	114239013	27	0.82502	0.814246	0.05	0.976387	0.993978	0.05
T1DM	ENSG00000185989	RASA3	13	114747194	114898086	114898086	8	0.714002	0.440832	0.05	0.96904	0.967878	0.05
T1DM	ENSG00000169062	UPF3A	13	115047059	115071283	115047059	42	0.64062	0.617767	0.05	0.96904	0.987652	0.05
T1DM	ENSG00000092201	SUPT16H	14	21819631	21852425	21852425	41	0.247565	0.184471	0.05	0.934928	0.911192	0.05
T1DM	ENSG00000129562	DAD1	14	23033805	23058175	23058175	50	0.455565	0.282612	0.05	0.966412	0.93331	0.05
T1DM	ENSG00000172590	MRPL52	14	23299092	23304246	23299092	44	0.277509	0.135294	0.05	0.950991	0.893493	0.05
T1DM	ENSG00000100461	RBM23	14	23369854	23388393	23388393	23	0.977378	0.8908	0.05	0.998526	0.993978	0.05
T1DM	ENSG00000157306	RP11-66N24.4	14	23980969	24029987	23980969	38	0.025501	0.319139	0.05	0.460379	0.939524	0.05
T1DM	ENSG00000100911	PSME2	14	24612574	24616444	24616444	66	0.148933	0.202	0.05	0.864095	0.912073	0.05
T1DM	ENSG00000213928	IRF9	14	24630262	24635774	24630262	30	0.846308	0.882676	0.05	0.976898	0.993978	0.05
T1DM	ENSG00000157379	DHRS1	14	24759804	24769039	24769039	11	0.13759	0.0493081	0.05	0.864095	0.782382	0.05
T1DM	ENSG00000100890	KIAA0391	14	35591052	35743271	35591052	28	0.624911	0.533814	0.05	0.96904	0.971225	0.05
T1DM	ENSG00000100906	NFKBIA	14	35870717	35873952	35873952	52	0.987802	0.887352	0.05	0.999214	0.993978	0.05
T1DM	ENSG00000100442	FKBP3	14	45587231	45604522	45604522	27	0.736886	0.441566	0.05	0.96904	0.967878	0.05
T1DM	ENSG00000213741	RPS29	14	50043390	50053094	50053094	384	0.638768	0.357924	0.05	0.96904	0.946718	0.05
T1DM	ENSG00000165502	RPL36AL	14	50085237	50087403	50087403	78	0.552687	0.363969	0.05	0.96904	0.946718	0.05
T1DM	ENSG00000165506	DNAAF2	14	50091892	50101948	50101948	10	0.79825	0.51705	0.05	0.972539	0.967878	0.05
T1DM	ENSG00000165527	ARF6	14	50359810	50361490	50359810	26	0.589777	0.475513	0.05	0.96904	0.967878	0.05
T1DM	ENSG00000125384	PTGER2	14	52781023	52795324	52781023	28	0.932224	0.948688	0.05	0.987297	0.993978	0.05
T1DM	ENSG00000198252	STYX	14	53196898	53241716	53196898	18	0.301238	0.216743	0.05	0.950991	0.912073	0.05
T1DM	ENSG00000257621	RP11-349A22.5	14	58732083	58762529	58762529	24	0.324979	0.443511	0.05	0.954659	0.967878	0.05
T1DM	ENSG00000100612	DHRS7	14	60610838	60636574	60636574	9	0.402085	0.310599	0.05	0.954659	0.939524	0.05
T1DM	ENSG00000054654	SYNE2	14	64319683	64693165	64319683	23	0.5283	0.319685	0.05	0.96904	0.939524	0.05
T1DM	ENSG00000089775	ZBTB25	14	64915824	64971931	64971931	36	0.922479	0.694337	0.05	0.986159	0.993978	0.05
T1DM	ENSG00000126804	ZBTB1	14	64970564	65000408	64970564	20	0.546862	0.842093	0.05	0.96904	0.993978	0.05
T1DM	ENSG00000258289	CHURC1	14	65381079	65411309	65381079	23	0.661968	0.377092	0.05	0.96904	0.946718	0.05
T1DM	ENSG00000125952	MAX	14	65472892	65569413	65569413	28	0.846159	0.652899	0.05	0.976898	0.993978	0.05
T1DM	ENSG00000185650	ZFP36L1	14	69254377	69263190	69263190	32	0.732974	0.995121	0.05	0.96904	0.999458	0.05
T1DM	ENSG00000100650	SRSF5	14	70193617	70238722	70193617	163	0.649217	0.367532	0.05	0.96904	0.946718	0.05
T1DM	ENSG00000133961	NUMB	14	73741815	73930197	73930197	20	0.874724	0.630938	0.05	0.980444	0.989907	0.05
T1DM	ENSG00000119688	ABCD4	14	74752126	74769759	74769759	25	0.931666	0.866026	0.05	0.987297	0.993978	0.05
T1DM	ENSG00000119655	NPC2	14	74942895	74960880	74960880	18	0.600154	0.400282	0.05	0.96904	0.946718	0.05
T1DM	ENSG00000165898	ISCA2	14	74960423	74963809	74960423	23	0.979598	0.842831	0.05	0.998526	0.993978	0.05
T1DM	ENSG00000170345	FOS	14	75745477	75748933	75745477	186	0.523013	0.322735	0.05	0.96904	0.939524	0.05
T1DM	ENSG00000140092	FBLN5	14	92335756	92414331	92414331	18	0.252286	0.373129	0.05	0.934928	0.946718	0.05
T1DM	ENSG00000100815	TRIP11	14	92432335	92507240	92507240	45	0.00789849	0.00633653	0.05	0.245154	0.25999	0.05
T1DM	ENSG00000183648	NDUFB1	14	92582466	92588261	92588261	30	0.378276	0.582519	0.05	0.954659	0.9784	0.05
T1DM	ENSG00000165943	MOAP1	14	93648541	93651273	93651273	35	0.221312	0.427235	0.05	0.91193	0.953008	0.05
T1DM	ENSG00000089737	DDX24	14	94517268	94547591	94547591	40	0.213529	0.0895817	0.05	0.91193	0.824501	0.05
T1DM	ENSG00000100749	VRK1	14	97263641	97398059	97263641	25	0.758078	0.855632	0.05	0.96904	0.993978	0.05
T1DM	ENSG00000127152	BCL11B	14	99635624	99737861	99737861	34	0.854232	0.58163	0.05	0.97771	0.9784	0.05
T1DM	ENSG00000075413	MARK3	14	103851729	103970168	103851729	16	0.0266878	0.0729141	0.05	0.46929	0.820428	0.05
T1DM	ENSG00000156411	C14orf2	14	104378625	104394606	104394606	33	0.862669	0.941219	0.05	0.979926	0.993978	0.05
T1DM	ENSG00000184990	SIVA1	14	105219437	105234831	105219437	9	0.773006	0.501508	0.05	0.96904	0.967878	0.05
T1DM	ENSG00000213145	CRIP1	14	105952654	105955284	105952654	74	0.825304	0.65506	0.05	0.976387	0.993978	0.05
T1DM	ENSG00000211895	IGHA1	14	106173457	106175002	106175002	29	0.592981	0.628832	0.05	0.96904	0.989907	0.05
T1DM	ENSG00000211899	IGHM	14	106320349	106322323	106322323	28	0.274679	0.164652	0.05	0.950991	0.911192	0.05
T1DM	ENSG00000128739	SNRPN	15	25068794	25223870	25068794	24	0.37386	0.496662	0.05	0.954659	0.967878	0.05
T1DM	ENSG00000034053	APBA2	15	29129629	29410518	29129629	35	0.0783393	0.485545	0.05	0.769977	0.967878	0.05
T1DM	ENSG00000185115	NDNL2	15	29560353	29562033	29562033	46	0.434321	0.958581	0.05	0.954659	0.993978	0.05
T1DM	ENSG00000169926	KLF13	15	31619058	31727868	31619058	39	0.351703	0.153053	0.05	0.954659	0.893493	0.05
T1DM	ENSG00000134153	EMC7	15	34376218	34394149	34394149	11	0.564069	0.89298	0.05	0.96904	0.993978	0.05
T1DM	ENSG00000215252	GOLGA8B	15	34817408	34875852	34875852	18	0.565146	0.32455	0.05	0.96904	0.939524	0.05
T1DM	ENSG00000172575	RASGRP1	15	38780304	38857776	38857776	18	0.663251	0.386107	0.05	0.96904	0.946718	0.05
T1DM	ENSG00000140319	SRP14	15	40327940	40331389	40331389	19	0.938852	0.851258	0.05	0.988496	0.993978	0.05
T1DM	ENSG00000245849	RAD51-AS1	15	40978922	40987296	40987296	35	0.187025	0.105485	0.05	0.89926	0.839204	0.05
T1DM	ENSG00000247556	OIP5-AS1	15	41576188	41601465	41576188	11	0.180549	0.0699763	0.05	0.883713	0.820428	0.05
T1DM	ENSG00000167004	PDIA3	15	44038590	44065477	44038590	18	0.988255	0.924678	0.05	0.999214	0.993978	0.05
T1DM	ENSG00000166710	B2M	15	45003675	45011075	45003675	193	0.381591	0.587741	0.05	0.954659	0.9784	0.05
T1DM	ENSG00000185880	TRIM69	15	45021186	45060027	45021186	24	0.744111	0.790457	0.05	0.96904	0.993978	0.05
T1DM	ENSG00000128951	DUT	15	48623208	48635570	48623208	62	0.970394	0.816093	0.05	0.997795	0.993978	0.05
T1DM	ENSG00000255302	EID1	15	49170252	49172380	49170252	87	0.332327	0.363586	0.05	0.954659	0.946718	0.05
T1DM	ENSG00000244879	GABPB1-AS1	15	50647606	50659636	50647606	76	0.390368	0.587206	0.05	0.954659	0.9784	0.05
T1DM	ENSG00000140280	LYSMD2	15	52015208	52043757	52043757	16	0.0592469	0.020886	0.05	0.709915	0.54384	0.05
T1DM	ENSG00000069966	GNB5	15	52413117	52483566	52483566	8	0.0497546	0.026908	0.05	0.641598	0.587637	0.05
T1DM	ENSG00000128989	ARPP19	15	52839242	52862080	52862080	32	0.304675	0.140856	0.05	0.950991	0.893493	0.05
T1DM	ENSG00000137876	RSL24D1	15	55473004	55489265	55489265	61	0.704661	0.462772	0.05	0.96904	0.967878	0.05
T1DM	ENSG00000137845	ADAM10	15	58887403	59042177	59042177	28	0.687815	0.660671	0.05	0.96904	0.993978	0.05
T1DM	ENSG00000129003	VPS13C	15	62144588	62352672	62352672	11	0.00631873	0.00212122	0.000135088	0.208672	0.118769	0.01407
T1DM	ENSG00000185088	RPS27L	15	63418071	63450220	63450220	27	0.706537	0.447514	0.05	0.96904	0.967878	0.05
T1DM	ENSG00000174446	SNAPC5	15	66785806	66790151	66790151	30	0.398415	0.342465	0.05	0.954659	0.939524	0.05
T1DM	ENSG00000174444	RPL4	15	66790355	66816870	66816870	571	0.47826	0.275411	0.05	0.966412	0.929367	0.05
T1DM	ENSG00000137818	RPLP1	15	69745123	69748255	69745123	393	0.180141	0.10719	0.05	0.883713	0.839204	0.05
T1DM	ENSG00000067225	PKM	15	72491370	72524164	72524164	26	0.948943	0.845736	0.05	0.990585	0.993978	0.05
T1DM	ENSG00000159322	ADPGK	15	73043710	73078187	73078187	35	0.253704	0.619361	0.05	0.934928	0.987652	0.05
T1DM	ENSG00000178802	MPI	15	75182346	75191798	75182346	29	0.461191	0.222216	0.05	0.966412	0.912073	0.05
T1DM	ENSG00000178741	COX5A	15	75212132	75230509	75230509	15	0.286461	0.791355	0.05	0.950991	0.993978	0.05
T1DM	ENSG00000140367	UBE2Q2	15	76135622	76193419	76135622	10	0.155688	0.293213	0.05	0.864095	0.939524	0.05
T1DM	ENSG00000140374	ETFA	15	76507696	76603813	76603813	16	0.083389	0.191982	0.05	0.777242	0.912073	0.05
T1DM	ENSG00000140368	PSTPIP1	15	77285700	77329673	77285700	23	0.654637	0.466512	0.05	0.96904	0.967878	0.05
T1DM	ENSG00000041357	PSMA4	15	78832747	78841604	78832747	38	0.241047	0.325804	0.05	0.934928	0.939524	0.05
T1DM	ENSG00000172349	IL16	15	81451916	81601393	81451916	43	0.328895	0.177191	0.05	0.954659	0.911192	0.05
T1DM	ENSG00000182774	RPS17L	15	83205504	83209315	83209315	164	0.662888	0.568436	0.05	0.96904	0.9784	0.05
T1DM	ENSG00000169609	C15orf40	15	83657193	83680393	83680393	12	0.570181	0.704338	0.05	0.96904	0.993978	0.05
T1DM	ENSG00000177082	WDR73	15	85185999	85197574	85197574	9	0.300927	0.412907	0.05	0.950991	0.948337	0.05
T1DM	ENSG00000181991	MRPS11	15	89010684	89022222	89010684	20	0.730118	0.45331	0.05	0.96904	0.967878	0.05
T1DM	ENSG00000172183	ISG20	15	89179384	89199714	89179384	75	0.902059	0.663762	0.05	0.986159	0.993978	0.05
T1DM	ENSG00000185043	CIB1	15	90773207	90776935	90776935	28	0.592399	0.327669	0.05	0.96904	0.939524	0.05
T1DM	ENSG00000182768	NGRN	15	90808891	90816463	90808891	16	0.0877785	0.0286377	0.05	0.777242	0.605866	0.05
T1DM	ENSG00000140575	IQGAP1	15	90931450	91045475	90931450	8	0.933338	0.733492	0.05	0.987297	0.993978	0.05
T1DM	ENSG00000272888	AC013394.2	15	93425937	93441975	93425937	138	0.467196	0.250417	0.05	0.966412	0.926406	0.05
T1DM	ENSG00000173575	CHD2	15	93426526	93571237	93426526	31	0.349409	0.177059	0.05	0.954659	0.911192	0.05
T1DM	ENSG00000103202	NME4	16	446725	450759	446725	10	0.38033	0.617714	0.05	0.954659	0.987652	0.05
T1DM	ENSG00000130731	C16orf13	16	684429	686358	686358	22	0.448947	0.679233	0.05	0.965334	0.993978	0.05
T1DM	ENSG00000103254	FAM173A	16	770975	772581	770975	37	0.393489	0.19597	0.05	0.954659	0.912073	0.05
T1DM	ENSG00000103253	HAGHL	16	776936	785525	776936	21	0.701139	0.55936	0.05	0.96904	0.9784	0.05
T1DM	ENSG00000131634	TMEM204	16	1578689	1605581	1578689	35	0.741505	0.860444	0.05	0.96904	0.993978	0.05
T1DM	ENSG00000103024	NME3	16	1820319	1821731	1821731	15	0.212883	0.95751	0.05	0.91193	0.993978	0.05
T1DM	ENSG00000063854	HAGH	16	1845621	1876967	1876967	19	0.0103571	0.00594042	0.05	0.292203	0.259462	0.05
T1DM	ENSG00000140988	RPS2	16	2012053	2014861	2014861	407	0.230273	0.275665	0.05	0.921745	0.929367	0.05
T1DM	ENSG00000255198	SNHG9	16	2014960	2015510	2014960	18	0.331874	0.152236	0.05	0.954659	0.893493	0.05
T1DM	ENSG00000260260	RP11-304L19.5	16	2204798	2205359	2205359	24	0.114409	0.30535	0.05	0.85115	0.939524	0.05
T1DM	ENSG00000205937	RNPS1	16	2303117	2318413	2318413	13	0.752198	0.983949	0.05	0.96904	0.999458	0.05
T1DM	ENSG00000103363	TCEB2	16	2821605	2827298	2827298	30	0.332513	0.334511	0.05	0.954659	0.939524	0.05
T1DM	ENSG00000008517	IL32	16	3115298	3131908	3115298	234	0.0723403	0.380119	0.05	0.75285	0.946718	0.05
T1DM	ENSG00000103351	CLUAP1	16	3550924	3589032	3550924	14	0.0769026	0.0390203	0.05	0.766397	0.686149	0.05
T1DM	ENSG00000103423	DNAJA3	16	4475806	4506776	4475806	40	0.651735	0.630417	0.05	0.96904	0.989907	0.05
T1DM	ENSG00000166669	ATF7IP2	16	10420291	10577495	10420291	57	0.106028	0.470908	0.05	0.825068	0.967878	0.05
T1DM	ENSG00000072864	NDE1	16	15737124	15820210	15737124	23	0.245503	0.260972	0.05	0.934928	0.928368	0.05
T1DM	ENSG00000134419	RPS15A	16	18792617	18801705	18801705	195	0.218611	0.172646	0.05	0.91193	0.911192	0.05
T1DM	ENSG00000170540	ARL6IP1	16	18802991	18813000	18813000	32	0.143977	0.388302	0.05	0.864095	0.946718	0.05
T1DM	ENSG00000197006	METTL9	16	21608539	21668794	21608539	30	0.00136636	0.345091	0.05	0.0599214	0.939524	0.05
T1DM	ENSG00000166501	PRKCB	16	23847322	24231932	23847322	27	0.25617	0.767735	0.05	0.934928	0.993978	0.05
T1DM	ENSG00000169180	XPO6	16	28109300	28223241	28223241	20	0.667501	0.381752	0.05	0.96904	0.946718	0.05
T1DM	ENSG00000168488	ATXN2L	16	28834369	28848558	28834369	14	0.483803	0.799552	0.05	0.966412	0.993978	0.05
T1DM	ENSG00000178952	TUFM	16	28853732	28857729	28857729	44	0.77989	0.589955	0.05	0.969219	0.9784	0.05
T1DM	ENSG00000176953	NFATC2IP	16	28962128	28978418	28962128	16	0.482461	0.461564	0.05	0.966412	0.967878	0.05
T1DM	ENSG00000169682	SPNS1	16	28985542	28995869	28985542	19	0.797814	0.536251	0.05	0.972539	0.971225	0.05
T1DM	ENSG00000213658	LAT	16	28996147	29002104	28996147	19	0.54198	0.676343	0.05	0.96904	0.993978	0.05
T1DM	ENSG00000183336	BOLA2	16	29464914	29466285	29466285	16	0.271118	0.109972	0.05	0.950991	0.841256	0.05
T1DM	ENSG00000197471	SPN	16	29674300	29682187	29674300	17	0.77363	0.509701	0.05	0.96904	0.967878	0.05
T1DM	ENSG00000185905	C16orf54	16	29753784	29757327	29757327	6	0.0127576	0.27733	0.05	0.332189	0.929367	0.05
T1DM	ENSG00000079616	KIF22	16	29802040	29816706	29802040	11	0.940663	0.742614	0.05	0.988553	0.993978	0.05
T1DM	ENSG00000103495	MAZ	16	29817427	29823426	29817427	13	0.851034	0.636593	0.05	0.97771	0.99284	0.05
T1DM	ENSG00000149929	HIRIP3	16	30003645	30007757	30007757	16	0.43304	0.416494	0.020095	0.954659	0.948337	0.05
T1DM	ENSG00000169592	INO80E	16	30006615	30016829	30006615	15	0.871021	0.94047	0.05	0.980444	0.993978	0.05
T1DM	ENSG00000102879	CORO1A	16	30194148	30200397	30194148	47	0.502217	0.372266	0.05	0.966412	0.946718	0.05
T1DM	ENSG00000005844	ITGAL	16	30483979	30534506	30483979	13	0.944825	0.841046	0.05	0.990576	0.993978	0.05
T1DM	ENSG00000099385	BCL7C	16	30844947	30905868	30905868	11	0.578098	0.342142	0.05	0.96904	0.939524	0.05
T1DM	ENSG00000089280	FUS	16	31191431	31203127	31191431	22	0.100526	0.0613001	0.05	0.808761	0.820428	0.05
T1DM	ENSG00000102910	LONP2	16	48278207	48391260	48278207	14	0.917617	0.689215	0.05	0.986159	0.993978	0.05
T1DM	ENSG00000166164	BRD7	16	50347398	50402845	50402845	12	0.327738	0.619434	0.05	0.954659	0.987652	0.05
T1DM	ENSG00000083799	CYLD	16	50775961	50835846	50775961	27	0.466664	0.237019	0.05	0.966412	0.912073	0.05
T1DM	ENSG00000103479	RBL2	16	53467889	53524951	53467889	24	0.730161	0.497692	0.05	0.96904	0.967878	0.05
T1DM	ENSG00000125148	MT2A	16	56642111	56643409	56642111	38	0.12801	0.405778	0.05	0.864095	0.948337	0.05
T1DM	ENSG00000198417	MT1F	16	56691606	56694610	56691606	21	0.424417	0.272888	0.05	0.954659	0.928368	0.05
T1DM	ENSG00000187193	MT1X	16	56716336	56718108	56716336	72	0.929934	0.715261	0.05	0.987297	0.993978	0.05
T1DM	ENSG00000260927	RP11-459F6.3	16	58163433	58193037	58163433	23	0.0681256	0.323389	0.05	0.74899	0.939524	0.05
T1DM	ENSG00000103037	SETD6	16	58549383	58553854	58549383	24	0.946774	0.890079	0.05	0.990576	0.993978	0.05
T1DM	ENSG00000125107	CNOT1	16	58554432	58663790	58663790	18	0.224473	0.087014	0.05	0.91193	0.822731	0.05
T1DM	ENSG00000159593	NAE1	16	66836778	66907159	66907159	19	0.77146	0.842692	0.05	0.96904	0.993978	0.05
T1DM	ENSG00000102871	TRADD	16	67188083	67194201	67194201	12	0.98675	0.88738	0.05	0.999214	0.993978	0.05
T1DM	ENSG00000102977	ACD	16	67691473	67694713	67694713	11	0.510606	0.253724	0.05	0.96904	0.927772	0.05
T1DM	ENSG00000102898	NUTF2	16	67880635	67906470	67880635	20	0.14217	0.175218	0.05	0.864095	0.911192	0.05
T1DM	ENSG00000223496	EXOSC6	16	70284134	70285833	70285833	23	0.708044	0.613518	0.05	0.96904	0.987652	0.05
T1DM	ENSG00000168872	DDX19A	16	70380732	70407286	70380732	19	0.527077	0.795843	0.05	0.96904	0.993978	0.05
T1DM	ENSG00000103035	PSMD7	16	74330673	74340152	74330673	18	0.0199251	0.0727036	0.05	0.447796	0.820428	0.05
T1DM	ENSG00000153774	CFDP1	16	75327596	75467383	75467383	9	0.600734	0.382082	0.05	0.96904	0.946718	0.05
T1DM	ENSG00000135698	MPHOSPH6	16	82181403	82203831	82203831	17	0.806389	0.519415	0.05	0.972543	0.967878	0.05
T1DM	ENSG00000103187	COTL1	16	84599200	84651683	84651683	30	0.222788	0.0861488	0.05	0.91193	0.822731	0.05
T1DM	ENSG00000154102	C16orf74	16	85723690	85784735	85784735	37	0.727976	0.496539	0.05	0.96904	0.967878	0.05
T1DM	ENSG00000131143	COX4I1	16	85832239	85840650	85832239	56	0.628927	0.507305	0.05	0.96904	0.967878	0.05
T1DM	ENSG00000051523	CYBA	16	88709691	88717560	88717560	17	0.235565	0.15696	0.05	0.9299	0.893493	0.05
T1DM	ENSG00000158717	RNF166	16	88762903	88772829	88772829	10	0.89928	0.904826	0.05	0.986159	0.993978	0.05
T1DM	ENSG00000198931	APRT	16	88875747	88878352	88878352	36	0.247175	0.104434	0.05	0.934928	0.839204	0.05
T1DM	ENSG00000167522	ANKRD11	16	89334038	89556969	89556969	26	0.433683	0.70267	0.05	0.954659	0.993978	0.05
T1DM	ENSG00000167526	RPL13	16	89627065	89630950	89627065	421	0.318189	0.134698	0.05	0.954659	0.893493	0.05
T1DM	ENSG00000185324	CDK10	16	89747145	89762750	89747145	20	0.356281	0.753194	0.05	0.954659	0.993978	0.05
T1DM	ENSG00000183688	FAM101B	17	289769	295730	295730	19	0.423806	0.415917	0.05	0.954659	0.948337	0.05
T1DM	ENSG00000108953	YWHAE	17	1247566	1303672	1303672	46	0.47447	0.268778	0.05	0.966412	0.928368	0.05
T1DM	ENSG00000127804	METTL16	17	2308856	2415185	2415185	32	0.211887	0.231943	0.05	0.91193	0.912073	0.05
T1DM	ENSG00000127774	EMC6	17	3572109	3572962	3572109	27	0.383949	0.497593	0.05	0.954659	0.967878	0.05
T1DM	ENSG00000167740	CYB5D2	17	4046462	4090605	4046462	17	0.840505	0.854811	0.05	0.976437	0.993978	0.05
T1DM	ENSG00000108518	PFN1	17	4848947	4852356	4852356	129	0.788116	0.641927	0.05	0.969219	0.993978	0.05
T1DM	ENSG00000234327	AC012146.7	17	5014763	5017674	5014763	16	0.915731	0.885744	0.05	0.986159	0.993978	0.05
T1DM	ENSG00000108559	NUP88	17	5264258	5322960	5322960	12	0.506835	0.326905	0.05	0.967021	0.939524	0.05
T1DM	ENSG00000219200	RNASEK	17	6915736	6917813	6915736	11	0.668832	0.699288	0.05	0.96904	0.993978	0.05
T1DM	ENSG00000072778	ACADVL	17	7121035	7128592	7121035	42	0.174159	0.888955	0.05	0.883191	0.993978	0.05
T1DM	ENSG00000170296	GABARAP	17	7143333	7146089	7146089	26	0.629554	0.342875	0.05	0.96904	0.939524	0.05
T1DM	ENSG00000170291	ELP5	17	7155401	7163221	7155401	49	0.276168	0.191128	0.05	0.950991	0.912073	0.05
T1DM	ENSG00000132507	EIF5A	17	7210318	7215774	7210318	93	0.101501	0.768252	0.05	0.808761	0.993978	0.05
T1DM	ENSG00000187838	TMEM256-PLSCR3	17	7293094	7298161	7298161	21	0.528452	0.264785	0.05	0.96904	0.928368	0.05
T1DM	ENSG00000161960	EIF4A1	17	7476024	7482323	7476024	69	0.650797	0.532731	0.05	0.96904	0.971225	0.05
T1DM	ENSG00000170004	CHD3	17	7788124	7816078	7788124	17	0.839963	0.715351	0.05	0.976437	0.993978	0.05
T1DM	ENSG00000220205	VAMP2	17	8062467	8066864	8066864	32	0.133797	0.568516	0.05	0.864095	0.9784	0.05
T1DM	ENSG00000161970	RPL26	17	8280838	8286531	8286531	163	0.965032	0.850997	0.05	0.997795	0.993978	0.05
T1DM	ENSG00000170310	STX8	17	9153788	9479908	9479908	55	0.575153	0.310206	0.05	0.96904	0.939524	0.05
T1DM	ENSG00000170222	ADPRM	17	10600911	10614550	10600911	16	0.727915	0.504758	0.05	0.96904	0.967878	0.05
T1DM	ENSG00000141027	NCOR1	17	15932471	16121499	16121499	25	0.319586	0.606387	0.05	0.954659	0.985651	0.05
T1DM	ENSG00000170315	UBB	17	16284112	16286059	16284112	30	0.0979828	0.109084	0.05	0.808761	0.839204	0.05
T1DM	ENSG00000175061	C17orf76-AS1	17	16342136	16381992	16342136	119	0.637814	0.400642	0.05	0.96904	0.946718	0.05
T1DM	ENSG00000133030	MPRIP	17	16945859	17120993	16945859	12	0.958619	0.77982	0.05	0.997397	0.993978	0.05
T1DM	ENSG00000109111	SUPT6H	17	26989208	27029697	26989208	15	0.985259	0.951451	0.05	0.999214	0.993978	0.05
T1DM	ENSG00000198242	RPL23A	17	27046411	27051365	27046411	116	0.92538	0.714113	0.05	0.986159	0.993978	0.05
T1DM	ENSG00000108256	NUFIP2	17	27582854	27621136	27621136	35	0.677507	0.384574	0.05	0.96904	0.946718	0.05
T1DM	ENSG00000176390	CRLF3	17	29096406	29151794	29151794	16	0.0700594	0.0225717	0.05	0.74899	0.549309	0.05
T1DM	ENSG00000185862	EVI2B	17	29630784	29641130	29641130	30	0.85559	0.593102	0.05	0.978437	0.9784	0.05
T1DM	ENSG00000126860	EVI2A	17	29644578	29648902	29648902	13	0.144084	0.403908	0.05	0.864095	0.948337	0.05
T1DM	ENSG00000166750	SLFN5	17	33570055	33600674	33570055	88	0.9977	0.9612	0.05	0.999501	0.993978	0.05
T1DM	ENSG00000125691	RPL23	17	37004118	37010096	37010096	89	0.868845	0.611001	0.05	0.980444	0.987652	0.05
T1DM	ENSG00000108298	RPL19	17	37356536	37360980	37356536	219	0.442229	0.227366	0.05	0.96112	0.912073	0.05
T1DM	ENSG00000167258	CDK12	17	37617764	37721160	37617764	14	0.509897	0.793869	0.05	0.96904	0.993978	0.05
T1DM	ENSG00000161405	IKZF3	17	37921198	38020441	38020441	30	0.404239	0.20452	0.05	0.954659	0.912073	0.05
T1DM	ENSG00000172057	ORMDL3	17	38077294	38083854	38083854	66	0.408031	0.185898	0.05	0.954659	0.911192	0.05
T1DM	ENSG00000126351	THRA	17	38214543	38250120	38214543	5	0.80136	0.521602	0.05	0.972539	0.967878	0.05
T1DM	ENSG00000126353	CCR7	17	38710021	38721724	38721724	156	0.738844	0.771825	0.05	0.96904	0.993978	0.05
T1DM	ENSG00000073584	SMARCE1	17	38781214	38804760	38804760	23	0.555948	0.370547	0.05	0.96904	0.946718	0.05
T1DM	ENSG00000186395	KRT10	17	38974369	38978847	38978847	10	0.4311	0.254269	0.05	0.954659	0.927772	0.05
T1DM	ENSG00000173812	EIF1	17	39845139	39848920	39845139	131	0.430334	0.23982	0.05	0.954659	0.912073	0.05
T1DM	ENSG00000141698	NT5C3B	17	39981335	39992523	39992523	19	0.647683	0.897328	0.05	0.96904	0.993978	0.05
T1DM	ENSG00000168259	DNAJC7	17	40133873	40173394	40173394	31	0.922386	0.736984	0.05	0.986159	0.993978	0.05
T1DM	ENSG00000168610	STAT3	17	40465342	40540586	40540586	8	0.827005	0.93495	0.05	0.976387	0.993978	0.05
T1DM	ENSG00000108799	EZH1	17	40852293	40897071	40897071	19	0.208166	0.186411	0.05	0.91193	0.911192	0.05
T1DM	ENSG00000131469	RPL27	17	41150290	41154976	41150290	79	0.0510953	0.10796	0.05	0.650895	0.839204	0.05
T1DM	ENSG00000091947	TMEM101	17	42088556	42101314	42101314	12	0.740715	0.522479	0.05	0.96904	0.967878	0.05
T1DM	ENSG00000267080	ASB16-AS1	17	42253341	42264085	42264085	8	0.0426045	0.835516	0.05	0.605646	0.993978	0.05
T1DM	ENSG00000186834	HEXIM1	17	43224684	43229468	43224684	22	0.386774	0.240431	0.05	0.954659	0.912073	0.05
T1DM	ENSG00000120071	KANSL1	17	44107282	44302733	44302733	9	0.819522	0.550228	0.05	0.976387	0.977704	0.05
T1DM	ENSG00000214401	KANSL1-AS1	17	44270942	44274089	44270942	18	0.329572	0.17572	0.05	0.954659	0.911192	0.05
T1DM	ENSG00000232300	FAM215B	17	44636196	44640161	44640161	40	0.64474	0.843874	0.05	0.96904	0.993978	0.05
T1DM	ENSG00000141279	NPEPPS	17	45600308	45700642	45600308	24	0.315077	0.133524	0.05	0.954659	0.893493	0.05
T1DM	ENSG00000141295	SCRN2	17	45915080	45918699	45918699	11	0.152504	0.318905	0.05	0.864095	0.939524	0.05
T1DM	ENSG00000264920	RP11-6N17.4	17	45968621	45973178	45973178	20	0.386651	0.518927	0.05	0.954659	0.967878	0.05
T1DM	ENSG00000108465	CDK5RAP3	17	46045176	46059138	46045176	17	0.903172	0.666936	0.05	0.986159	0.993978	0.05
T1DM	ENSG00000108468	CBX1	17	46147414	46178883	46178883	31	0.202037	0.491853	0.05	0.90582	0.967878	0.05
T1DM	ENSG00000173917	HOXB2	17	46618256	46622856	46622856	34	0.489611	0.422095	0.05	0.966412	0.949364	0.05
T1DM	ENSG00000136444	RSAD1	17	48556161	48563336	48556161	39	0.536755	0.674881	0.05	0.96904	0.993978	0.05
T1DM	ENSG00000108848	LUC7L3	17	48796905	48833574	48796905	48	0.620881	0.854141	0.05	0.96904	0.993978	0.05
T1DM	ENSG00000141232	TOB1	17	48939584	48944856	48944856	61	0.269065	0.116636	0.05	0.950991	0.873213	0.05
T1DM	ENSG00000243678	NME1-NME2	17	49242796	49249108	49242796	73	0.428367	0.229553	0.05	0.954659	0.912073	0.05
T1DM	ENSG00000136450	SRSF1	17	56080721	56084707	56084707	32	0.372649	0.195926	0.05	0.954659	0.912073	0.05
T1DM	ENSG00000264364	DYNLL2	17	56160776	56172897	56160776	17	0.8285	0.622777	0.05	0.976387	0.987652	0.05
T1DM	ENSG00000108389	MTMR4	17	56566898	56595266	56595266	29	0.680317	0.68178	0.05	0.96904	0.993978	0.05
T1DM	ENSG00000108384	RAD51C	17	56769934	56811703	56769934	7	0.866989	0.688053	0.05	0.980444	0.993978	0.05
T1DM	ENSG00000136490	LIMD2	17	61773664	61778532	61778532	25	0.1299	0.993846	0.05	0.864095	0.999458	0.05
T1DM	ENSG00000178607	ERN1	17	62116502	62208179	62208179	50	0.728307	0.470147	0.05	0.96904	0.967878	0.05
T1DM	ENSG00000266402	SNORA76	17	62223330	62223836	62223330	98	0.727166	0.883814	0.05	0.96904	0.993978	0.05
T1DM	ENSG00000108654	DDX5	17	62495734	62504317	62504317	112	0.500554	0.252699	0.05	0.966412	0.927772	0.05
T1DM	ENSG00000154229	PRKCA	17	64298754	64806861	64298754	37	0.39792	0.687844	0.05	0.954659	0.993978	0.05
T1DM	ENSG00000172809	RPL38	17	72199721	72206118	72199721	468	0.13413	0.047822	0.05	0.864095	0.780133	0.05
T1DM	ENSG00000125458	NT5C	17	73126361	73127890	73127890	49	0.171174	0.13467	0.05	0.883191	0.893493	0.05
T1DM	ENSG00000189159	HN1	17	73131343	73150778	73150778	28	0.982049	0.859214	0.05	0.998526	0.993978	0.05
T1DM	ENSG00000132475	H3F3B	17	73772515	73781567	73781567	121	0.198555	0.22882	0.05	0.903375	0.912073	0.05
T1DM	ENSG00000257949	TEN1	17	73975516	73996667	73975516	11	0.120256	0.55129	0.05	0.864095	0.978306	0.05
T1DM	ENSG00000185262	UBALD2	17	74261283	74267375	74261283	42	0.892662	0.941102	0.05	0.986159	0.993978	0.05
T1DM	ENSG00000163597	SNHG16	17	74553848	74561430	74553848	102	0.78225	0.893124	0.05	0.969219	0.993978	0.05
T1DM	ENSG00000184557	SOCS3	17	76352864	76356158	76356158	106	0.693639	0.415104	0.05	0.96904	0.948337	0.05
T1DM	ENSG00000173818	ENDOV	17	78388969	78411886	78388969	34	0.0469302	0.988784	0.05	0.616927	0.999458	0.05
T1DM	ENSG00000224877	C17orf89	17	79213039	79215081	79213039	20	0.0709532	0.0381679	0.05	0.74899	0.686149	0.05
T1DM	ENSG00000184009	ACTG1	17	79476997	79490873	79490873	117	0.359691	0.96188	0.05	0.954659	0.993978	0.05
T1DM	ENSG00000204237	OXLD1	17	79632066	79633393	79633393	49	0.408963	0.263782	0.05	0.954659	0.928368	0.05
T1DM	ENSG00000214087	ARL16	17	79648204	79650954	79650954	6	0.251572	0.108838	0.05	0.934928	0.839204	0.05
T1DM	ENSG00000169689	STRA13	17	79976578	79980794	79980794	16	0.023516	0.007187	0.05	0.460379	0.266458	0.05
T1DM	ENSG00000169738	DCXR	17	79993012	79995608	79995608	22	0.777283	0.485334	0.05	0.96904	0.967878	0.05
T1DM	ENSG00000169727	GPS1	17	80008641	80015346	80008641	12	0.100201	0.0514269	0.05	0.808761	0.782382	0.05
T1DM	ENSG00000176155	CCDC57	17	80059336	80170706	80170706	6	0.725887	0.451835	0.05	0.96904	0.967878	0.05
T1DM	ENSG00000173762	CD7	17	80272744	80275478	80275478	18	0.354811	0.445053	0.05	0.954659	0.967878	0.05
T1DM	ENSG00000178927	C17orf62	17	80400522	80408705	80408705	33	0.249197	0.11894	0.05	0.934928	0.873213	0.05
T1DM	ENSG00000141562	NARF	17	80416056	80448413	80416056	12	0.966338	0.822431	0.05	0.997795	0.993978	0.05
T1DM	ENSG00000101557	USP14	18	158383	214520	158383	18	0.370422	0.586054	0.05	0.954659	0.9784	0.05
T1DM	ENSG00000132199	ENOSF1	18	672546	712676	712676	12	0.562409	0.341361	0.05	0.96904	0.939524	0.05
T1DM	ENSG00000101608	MYL12A	18	3247479	3256234	3247479	147	0.381369	0.176857	0.05	0.954659	0.911192	0.05
T1DM	ENSG00000266053	RP11-143J12.2	18	9121263	9136643	9136643	42	0.470706	0.800506	0.05	0.966412	0.993978	0.05
T1DM	ENSG00000101745	ANKRD12	18	9136758	9285983	9136758	30	0.137417	0.120753	0.05	0.864095	0.873213	0.05
T1DM	ENSG00000017797	RALBP1	18	9475007	9538114	9475007	14	0.298918	0.568332	0.05	0.950991	0.9784	0.05
T1DM	ENSG00000101654	RNMT	18	13726663	13764557	13726663	59	0.415644	0.91676	0.05	0.954659	0.993978	0.05
T1DM	ENSG00000167088	SNRPD1	18	19192228	19210098	19192228	17	0.715673	0.478287	0.05	0.96904	0.967878	0.05
T1DM	ENSG00000158201	ABHD3	18	19230858	19284766	19284766	13	0.104348	0.784379	0.05	0.816686	0.993978	0.05
T1DM	ENSG00000134758	RNF138	18	29672083	29711524	29672083	19	0.818785	0.707209	0.05	0.976387	0.993978	0.05
T1DM	ENSG00000134779	TPGS2	18	34360019	34409068	34409068	15	0.385371	0.27864	0.05	0.954659	0.929367	0.05
T1DM	ENSG00000167220	HDHD2	18	44634434	44676891	44676891	27	0.397216	0.421997	0.0248651	0.954659	0.949364	0.05
T1DM	ENSG00000134049	IER3IP1	18	44681413	44702745	44702745	54	0.972799	0.983904	0.05	0.997795	0.999458	0.05
T1DM	ENSG00000265681	RPL17	18	47014854	47018906	47018906	290	0.4978	0.59692	0.05	0.966412	0.9784	0.05
T1DM	ENSG00000154832	CXXC1	18	47808713	47814674	47814674	18	0.601353	0.430923	0.05	0.96904	0.959323	0.05
T1DM	ENSG00000171791	BCL2	18	60790579	60987361	60987361	34	0.196717	0.754553	0.05	0.903375	0.993978	0.05
T1DM	ENSG00000197971	MBP	18	74691154	74845639	74845639	39	0.923389	0.819799	0.05	0.986159	0.993978	0.05
T1DM	ENSG00000197540	GZMM	19	544034	549919	544034	46	0.0868884	0.762824	0.05	0.777242	0.993978	0.05
T1DM	ENSG00000175221	MED16	19	867962	893218	893218	17	0.568482	0.369335	0.05	0.96904	0.946718	0.05
T1DM	ENSG00000064666	CNN2	19	1026298	1039068	1026298	23	0.639131	0.913901	0.05	0.96904	0.993978	0.05
T1DM	ENSG00000167468	GPX4	19	1103936	1106787	1103936	28	0.179719	0.277026	0.05	0.883713	0.929367	0.05
T1DM	ENSG00000167470	MIDN	19	1248552	1259142	1248552	14	0.560456	0.5784	0.05	0.96904	0.9784	0.05
T1DM	ENSG00000099622	CIRBP	19	1259384	1274879	1259384	149	0.611115	0.472663	0.05	0.96904	0.967878	0.05
T1DM	ENSG00000071626	DAZAP1	19	1407568	1435719	1407568	13	0.56041	0.38758	0.05	0.96904	0.946718	0.05
T1DM	ENSG00000115268	RPS15	19	1438358	1440583	1438358	295	0.437964	0.933881	0.05	0.954917	0.993978	0.05
T1DM	ENSG00000127540	UQCR11	19	1597171	1605480	1605480	10	0.00297554	0.0340466	0.05	0.118497	0.649282	0.05
T1DM	ENSG00000133275	CSNK1G2	19	1941188	1981337	1941188	25	0.267682	0.596597	0.05	0.950991	0.9784	0.05
T1DM	ENSG00000104886	PLEKHJ1	19	2233148	2237703	2237703	16	0.2392	0.157054	0.05	0.934928	0.893493	0.05
T1DM	ENSG00000104904	OAZ1	19	2270290	2273487	2270290	64	0.247257	0.0979763	0.05	0.934928	0.839204	0.05
T1DM	ENSG00000130332	LSM7	19	2321516	2328613	2328613	15	0.462979	0.329393	0.05	0.966412	0.939524	0.05
T1DM	ENSG00000099800	TIMM13	19	2425622	2427635	2427635	5	0.457474	0.21666	0.05	0.966412	0.912073	0.05
T1DM	ENSG00000099860	GADD45B	19	2476125	2478257	2476125	131	0.217393	0.183484	0.05	0.91193	0.911192	0.05
T1DM	ENSG00000104964	AES	19	3053334	3063105	3063105	14	0.129964	0.891505	0.05	0.864095	0.993978	0.05
T1DM	ENSG00000183617	MRPL54	19	3762662	3768573	3762662	42	0.189842	0.118919	0.05	0.89926	0.873213	0.05
T1DM	ENSG00000007264	MATK	19	3777971	3802127	3802127	32	0.00293396	0.298664	0.05	0.118497	0.939524	0.05
T1DM	ENSG00000167658	EEF2	19	3976054	3985467	3985467	201	0.960175	0.789636	0.05	0.997397	0.993978	0.05
T1DM	ENSG00000178951	ZBTB7A	19	4044362	4066943	4066943	37	0.825871	0.659886	0.05	0.976387	0.993978	0.05
T1DM	ENSG00000126934	MAP2K2	19	4090319	4124126	4124126	11	0.409215	0.675603	0.05	0.954659	0.993978	0.05
T1DM	ENSG00000167671	UBXN6	19	4445016	4457819	4457819	42	0.869247	0.843124	0.05	0.980444	0.993978	0.05
T1DM	ENSG00000130255	RPL36	19	5674958	5691844	5674958	369	0.5163	0.625165	0.05	0.96904	0.987717	0.05
T1DM	ENSG00000174886	NDUFA11	19	5891287	5904017	5904017	14	0.364332	0.87203	0.05	0.954659	0.993978	0.05
T1DM	ENSG00000205744	DENND1C	19	6467233	6482568	6482568	24	0.727144	0.520087	0.05	0.96904	0.967878	0.05
T1DM	ENSG00000104880	ARHGEF18	19	7459999	7537363	7459999	44	0.403468	0.182963	0.00920762	0.954659	0.911192	0.05
T1DM	ENSG00000229833	PET100	19	7694623	7696842	7694623	12	0.000611723	0.0848804	0.05	0.0318567	0.822731	0.05
T1DM	ENSG00000181029	TRAPPC5	19	7745729	7747744	7745729	37	0.00135763	0.212732	0.05	0.0599214	0.912073	0.05
T1DM	ENSG00000167775	CD320	19	8367011	8373240	8373240	25	0.0787139	0.447173	0.05	0.769977	0.967878	0.05
T1DM	ENSG00000233927	RPS28	19	8386384	8388198	8386384	362	0.328556	0.620982	0.05	0.954659	0.987652	0.05
T1DM	ENSG00000142347	MYO1F	19	8585674	8642461	8642461	11	0.799547	0.989537	0.05	0.972539	0.999458	0.05
T1DM	ENSG00000076662	ICAM3	19	10444452	10450499	10450499	43	0.643457	0.575611	0.05	0.96904	0.9784	0.05
T1DM	ENSG00000129347	KRI1	19	10664095	10676713	10676713	8	0.897133	0.988792	0.05	0.986159	0.999458	0.05
T1DM	ENSG00000129355	CDKN2D	19	10677138	10679735	10679735	29	0.798466	0.737822	0.05	0.972539	0.993978	0.05
T1DM	ENSG00000267100	ILF3-AS1	19	10762538	10764520	10764520	54	0.0349036	0.0265101	0.05	0.557942	0.587637	0.05
T1DM	ENSG00000129351	ILF3	19	10764937	10803093	10764937	31	0.22307	0.18605	0.05	0.91193	0.911192	0.05
T1DM	ENSG00000104774	MAN2B1	19	12757327	12777556	12777556	15	0.762413	0.911192	0.05	0.96904	0.993978	0.05
T1DM	ENSG00000105583	WDR83OS	19	12778885	12782170	12782170	32	0.839727	0.684662	0.05	0.976437	0.993978	0.05
T1DM	ENSG00000123144	C19orf43	19	12841454	12845589	12845589	32	0.605326	0.714353	0.05	0.96904	0.993978	0.05
T1DM	ENSG00000171223	JUNB	19	12902310	12904124	12902310	164	0.311169	0.30524	0.05	0.954659	0.939524	0.05
T1DM	ENSG00000179115	FARSA	19	13033293	13044851	13044851	19	0.866675	0.685309	0.05	0.980444	0.993978	0.05
T1DM	ENSG00000160888	IER2	19	13261229	13265722	13261229	41	0.39055	0.789127	0.05	0.954659	0.993978	0.05
T1DM	ENSG00000104979	C19orf53	19	13885097	13889276	13885097	7	0.361493	0.183383	0.05	0.954659	0.911192	0.05
T1DM	ENSG00000267519	MIR24-2	19	13945330	13947173	13947173	9	0.457219	0.348996	0.05	0.966412	0.940482	0.05
T1DM	ENSG00000123146	CD97	19	14491313	14519537	14491313	42	0.542821	0.86155	0.05	0.96904	0.993978	0.05
T1DM	ENSG00000132002	DNAJB1	19	14625582	14640582	14640582	74	0.177856	0.0655466	0.05	0.883713	0.820428	0.05
T1DM	ENSG00000072958	AP1M1	19	16308389	16346160	16308389	24	0.708564	0.413481	0.05	0.96904	0.948337	0.05
T1DM	ENSG00000127528	KLF2	19	16435628	16438685	16435628	196	0.101927	0.0785897	0.05	0.808761	0.820428	0.05
T1DM	ENSG00000130312	MRPL34	19	17403641	17417652	17403641	20	0.599672	0.461955	0.05	0.96904	0.967878	0.05
T1DM	ENSG00000105639	JAK3	19	17935595	17958841	17958841	64	0.427055	0.209991	0.05	0.954659	0.912073	0.05
T1DM	ENSG00000105640	RPL18A	19	17970685	17974962	17970685	335	0.815588	0.553524	0.05	0.976387	0.9784	0.05
T1DM	ENSG00000130511	SSBP4	19	18529674	18545197	18529674	25	0.432368	0.317629	0.05	0.954659	0.939524	0.05
T1DM	ENSG00000105700	KXD1	19	18668572	18680197	18668572	11	0.709129	0.564944	0.05	0.96904	0.9784	0.05
T1DM	ENSG00000221983	UBA52	19	18682540	18688360	18682540	29	0.920632	0.908112	0.05	0.986159	0.993978	0.05
T1DM	ENSG00000181896	ZNF101	19	19779605	19794318	19779605	48	0.0357859	0.0966103	0.05	0.557942	0.839204	0.05
T1DM	ENSG00000081665	ZNF506	19	19896648	19932560	19932560	16	0.591221	0.497367	0.05	0.96904	0.967878	0.05
T1DM	ENSG00000197013	ZNF429	19	21688366	21739072	21688366	7	0.118899	0.710031	0.05	0.864095	0.993978	0.05
T1DM	ENSG00000169021	UQCRFS1	19	29698173	29704448	29704448	17	0.492513	0.989444	0.05	0.966412	0.999458	0.05
T1DM	ENSG00000105176	URI1	19	30414551	30506611	30414551	84	0.22116	0.104827	0.05	0.91193	0.839204	0.05
T1DM	ENSG00000105185	PDCD5	19	33071974	33078358	33071974	27	0.507079	0.282277	0.05	0.967021	0.93331	0.05
T1DM	ENSG00000257103	LSM14A	19	34663409	34720420	34663409	44	0.751174	0.793532	0.05	0.96904	0.993978	0.05
T1DM	ENSG00000166398	KIAA0355	19	34745442	34846491	34745442	11	0.800095	0.792927	0.05	0.972539	0.993978	0.05
T1DM	ENSG00000089351	GRAMD1A	19	35485688	35517375	35485688	73	0.641493	0.457813	0.05	0.96904	0.967878	0.05
T1DM	ENSG00000126267	COX6B1	19	36139125	36149763	36139125	19	0.887103	0.650161	0.05	0.98581	0.993978	0.05
T1DM	ENSG00000126246	IGFLR1	19	36230058	36233354	36233354	6	0.205366	0.0858492	0.05	0.91193	0.822731	0.05
T1DM	ENSG00000161265	U2AF1L4	19	36233365	36235882	36235882	12	0.922832	0.77856	0.05	0.986159	0.993978	0.05
T1DM	ENSG00000126264	HCST	19	36393382	36395279	36393382	13	0.539183	0.37632	0.05	0.96904	0.946718	0.05
T1DM	ENSG00000167642	SPINT2	19	38734675	38783254	38734675	24	0.679181	0.402815	0.05	0.96904	0.948337	0.05
T1DM	ENSG00000178982	EIF3K	19	39109735	39127595	39109735	33	0.79665	0.924826	0.05	0.972539	0.993978	0.05
T1DM	ENSG00000068903	SIRT2	19	39369197	39390502	39390502	41	0.969724	0.850779	0.05	0.997795	0.993978	0.05
T1DM	ENSG00000130755	GMFG	19	39818993	39833012	39833012	37	0.256389	0.107609	0.05	0.934928	0.839204	0.05
T1DM	ENSG00000105193	RPS16	19	39923847	39926588	39926588	313	0.372135	0.489267	0.05	0.954659	0.967878	0.05
T1DM	ENSG00000105323	HNRNPUL1	19	41768401	41813503	41768401	29	0.287082	0.490974	0.05	0.950991	0.967878	0.05
T1DM	ENSG00000105329	TGFB1	19	41807610	41859816	41859816	29	0.188086	0.875857	0.05	0.89926	0.993978	0.05
T1DM	ENSG00000077348	EXOSC5	19	41892279	41903364	41903364	25	0.999501	0.991082	0.05	0.999501	0.999458	0.05
T1DM	ENSG00000268027	AC006129.2	19	42051554	42061832	42051554	26	0.377929	0.23819	0.05	0.954659	0.912073	0.05
T1DM	ENSG00000105372	RPS19	19	42363988	42376994	42363988	182	0.64192	0.376339	0.05	0.96904	0.946718	0.05
T1DM	ENSG00000105404	RABAC1	19	42460833	42463542	42463542	55	0.911482	0.844499	0.05	0.986159	0.993978	0.05
T1DM	ENSG00000007255	TRAPPC6A	19	45666186	45681495	45681495	28	0.822476	0.705848	0.05	0.976387	0.993978	0.05
T1DM	ENSG00000125740	FOSB	19	45971253	45978437	45971253	37	0.616436	0.734882	0.05	0.96904	0.993978	0.05
T1DM	ENSG00000125743	SNRPD2	19	46190712	46195647	46195647	47	0.225411	0.104361	0.05	0.91193	0.839204	0.05
T1DM	ENSG00000125755	SYMPK	19	46318668	46366548	46366548	27	0.730096	0.727125	0.05	0.96904	0.993978	0.05
T1DM	ENSG00000160014	CALM3	19	47104493	47114050	47104493	16	0.145686	0.14536	0.05	0.864095	0.893493	0.05
T1DM	ENSG00000105402	NAPA	19	47990894	48018497	48018497	52	0.769105	0.891878	0.05	0.96904	0.993978	0.05
T1DM	ENSG00000105373	GLTSCR2	19	48248779	48260292	48248779	184	0.0153776	0.00851701	0.05	0.385579	0.295693	0.05
T1DM	ENSG00000142227	EMP3	19	48824766	48833810	48824766	126	0.501672	0.386345	0.05	0.966412	0.946718	0.05
T1DM	ENSG00000063177	RPL18	19	49118585	49122528	49122528	195	0.928197	0.7583	0.05	0.987257	0.993978	0.05
T1DM	ENSG00000105516	DBP	19	49133663	49140695	49140695	14	0.266373	0.378408	0.05	0.949128	0.946718	0.05
T1DM	ENSG00000087074	PPP1R15A	19	49375649	49379314	49375649	97	0.0406199	0.207327	0.05	0.597819	0.912073	0.05
T1DM	ENSG00000087088	BAX	19	49458117	49465055	49458117	35	0.820016	0.623665	0.05	0.976387	0.987652	0.05
T1DM	ENSG00000087086	FTL	19	49468558	49470135	49468558	101	0.597061	0.324301	0.05	0.96904	0.939524	0.05
T1DM	ENSG00000104894	CD37	19	49838428	49843733	49838428	41	0.743132	0.466826	0.05	0.96904	0.967878	0.05
T1DM	ENSG00000142541	RPL13A	19	49990811	49995565	49990811	244	0.92362	0.87905	0.05	0.986159	0.993978	0.05
T1DM	ENSG00000142534	RPS11	19	49999631	50002946	49999631	314	0.746504	0.538847	0.05	0.96904	0.971225	0.05
T1DM	ENSG00000142546	NOSIP	19	50058968	50093519	50093519	192	0.613659	0.342683	0.05	0.96904	0.939524	0.05
T1DM	ENSG00000126456	IRF3	19	50162826	50168822	50168822	11	0.230924	0.368502	0.05	0.921745	0.946718	0.05
T1DM	ENSG00000105053	VRK3	19	50479724	50529062	50529062	10	0.751155	0.460542	0.05	0.96904	0.967878	0.05
T1DM	ENSG00000105374	NKG7	19	51874860	51875969	51875969	37	0.132809	0.745699	0.05	0.864095	0.993978	0.05
T1DM	ENSG00000167766	ZNF83	19	53097313	53193749	53193749	19	0.717632	0.484961	0.05	0.96904	0.967878	0.05
T1DM	ENSG00000130844	ZNF331	19	54024235	54083523	54024235	40	0.918714	0.691794	0.05	0.986159	0.993978	0.05
T1DM	ENSG00000170906	NDUFA3	19	54606036	54612564	54606036	119	0.782853	0.521025	0.05	0.969219	0.967878	0.05
T1DM	ENSG00000170889	RPS9	19	54704610	54752862	54704610	369	0.446941	0.503147	0.05	0.963628	0.967878	0.05
T1DM	ENSG00000167613	LAIR1	19	54865362	54882165	54882165	9	0.668119	0.519145	0.05	0.96904	0.967878	0.05
T1DM	ENSG00000108107	RPL28	19	55896713	55914612	55896713	529	0.398697	0.368035	0.05	0.954659	0.946718	0.05
T1DM	ENSG00000171443	ZNF524	19	56113337	56114504	56113337	33	0.724512	0.62967	0.05	0.96904	0.989907	0.05
T1DM	ENSG00000083844	ZNF264	19	57702868	57724724	57702868	38	0.197741	0.330957	0.05	0.903375	0.939524	0.05
T1DM	ENSG00000121413	ZSCAN18	19	58595205	58629794	58629794	41	0.375287	0.19378	0.05	0.954659	0.912073	0.05
T1DM	ENSG00000121410	A1BG	19	58856544	58864865	58864865	64	0.927951	0.739084	0.05	0.987257	0.993978	0.05
T1DM	ENSG00000083845	RPS5	19	58897767	58906173	58897767	183	0.876669	0.891639	0.05	0.981	0.993978	0.05
T1DM	ENSG00000083807	SLC27A5	19	58990879	59023432	59023432	29	0.436619	0.213937	0.05	0.954917	0.912073	0.05
T1DM	ENSG00000267858	AC016629.8	19	59070496	59086164	59070496	22	0.0616684	0.827436	0.05	0.718346	0.993978	0.05
T1DM	ENSG00000125835	SNRPB	20	2442280	2451499	2451499	60	0.274906	0.185633	0.05	0.950991	0.911192	0.05
T1DM	ENSG00000089063	TMEM230	20	5080486	5093749	5093749	23	0.0292469	0.179062	0.05	0.488893	0.911192	0.05
T1DM	ENSG00000125827	TMX4	20	7957995	8000476	8000476	7	0.200824	0.105765	0.05	0.903375	0.839204	0.05
T1DM	ENSG00000125870	SNRPB2	20	16710606	16722421	16710606	53	0.657772	0.653588	0.05	0.96904	0.993978	0.05
T1DM	ENSG00000125868	DSTN	20	17550508	17590564	17550508	35	0.919106	0.687152	0.05	0.986159	0.993978	0.05
T1DM	ENSG00000232388	LINC00493	20	18548064	18550207	18548064	25	0.801434	0.982614	0.05	0.972539	0.999458	0.05
T1DM	ENSG00000171456	ASXL1	20	30946155	31027122	30946155	26	0.244994	0.0992569	0.05	0.934928	0.839204	0.05
T1DM	ENSG00000126005	MMP24-AS1	20	33804265	33865934	33865934	26	0.773074	0.483014	0.05	0.96904	0.967878	0.05
T1DM	ENSG00000214078	CPNE1	20	34213953	34252681	34252681	37	0.857391	0.930651	0.05	0.978843	0.993978	0.05
T1DM	ENSG00000131051	RBM39	20	34291532	34330234	34330234	14	0.998252	0.962449	0.05	0.999501	0.993978	0.05
T1DM	ENSG00000171222	SCAND1	20	34541539	34547394	34547394	25	0.908861	0.800163	0.05	0.986159	0.993978	0.05
T1DM	ENSG00000196756	SNHG17	20	37049235	37063996	37063996	29	0.924897	0.88745	0.05	0.986159	0.993978	0.05
T1DM	ENSG00000198900	TOP1	20	39657458	39753127	39657458	12	0.614519	0.416161	0.05	0.96904	0.948337	0.05
T1DM	ENSG00000124193	SRSF6	20	42086568	42092245	42086568	51	0.488945	0.806699	0.05	0.966412	0.993978	0.05
T1DM	ENSG00000166913	YWHAB	20	43514317	43537173	43514317	53	0.615114	0.984374	0.05	0.96904	0.999458	0.05
T1DM	ENSG00000101109	STK4	20	43595115	43708600	43595115	8	0.26918	0.10884	0.05	0.950991	0.839204	0.05
T1DM	ENSG00000064601	CTSA	20	44518783	44527398	44518783	14	0.870341	0.951044	0.05	0.980444	0.993978	0.05
T1DM	ENSG00000101040	ZMYND8	20	45837859	45985567	45985567	18	0.0435088	0.0644334	0.05	0.605646	0.820428	0.05
T1DM	ENSG00000177410	ZFAS1	20	47894964	47905797	47894964	60	0.467352	0.315776	0.05	0.966412	0.939524	0.05
T1DM	ENSG00000124226	RNF114	20	48552948	48570429	48552948	29	0.991436	0.923521	0.05	0.999501	0.993978	0.05
T1DM	ENSG00000124243	BCAS4	20	49411431	49493714	49411431	22	0.483895	0.502144	0.05	0.966412	0.967878	0.05
T1DM	ENSG00000182463	TSHZ2	20	51588946	52111869	51588946	23	0.148738	0.0916304	0.05	0.864095	0.824501	0.05
T1DM	ENSG00000124222	STX16	20	57226328	57254582	57226328	25	0.107129	0.266965	0.05	0.828873	0.928368	0.05
T1DM	ENSG00000087460	GNAS	20	57414773	57486247	57414773	10	0.528385	0.283366	0.05	0.96904	0.933523	0.05
T1DM	ENSG00000101158	NELFCD	20	57556263	57570188	57556263	38	0.305525	0.392442	0.05	0.950991	0.946718	0.05
T1DM	ENSG00000124172	ATP5E	20	57601710	57607437	57607437	132	0.499344	0.244607	0.05	0.966412	0.912073	0.05
T1DM	ENSG00000101182	PSMA7	20	60711791	60718496	60718496	34	0.300093	0.142313	0.05	0.950991	0.893493	0.05
T1DM	ENSG00000171858	RPS21	20	60962172	60963576	60962172	392	0.692643	0.471593	0.05	0.96904	0.967878	0.05
T1DM	ENSG00000125534	PPDPF	20	62152077	62153559	62152077	122	0.910411	0.937157	0.05	0.986159	0.993978	0.05
T1DM	ENSG00000197457	STMN3	20	62271061	62284780	62284780	48	0.132108	0.0620369	0.05	0.864095	0.820428	0.05
T1DM	ENSG00000203896	LIME1	20	62367635	62370456	62367635	16	0.478749	0.232367	0.05	0.966412	0.912073	0.05
T1DM	ENSG00000101161	PRPF6	20	62612488	62664453	62612488	11	0.183868	0.0749324	0.05	0.89237	0.820428	0.05
T1DM	ENSG00000171700	RGS19	20	62704534	62711323	62711323	11	0.262791	0.844704	0.05	0.941274	0.993978	0.05
T1DM	ENSG00000203880	PCMTD2	20	62887094	62926855	62887094	22	0.368252	0.833369	0.05	0.954659	0.993978	0.05
T1DM	ENSG00000156261	CCT8	21	30428126	30446118	30446118	30	0.0769794	0.620802	0.05	0.766397	0.987652	0.05
T1DM	ENSG00000142188	TMEM50B	21	34804792	34852318	34852318	10	0.178931	0.254708	0.05	0.883713	0.927772	0.05
T1DM	ENSG00000159140	SON	21	34915199	34949812	34915199	55	0.415076	0.290026	0.05	0.954659	0.938443	0.05
T1DM	ENSG00000237945	LINC00649	21	35289317	35349992	35289317	25	0.41768	0.232101	0.05	0.954659	0.912073	0.05
T1DM	ENSG00000159256	MORC3	21	37705944	37757127	37705944	15	0.900495	0.970731	0.05	0.986159	0.997245	0.05
T1DM	ENSG00000185808	PIGP	21	38431470	38445470	38445470	16	0.353167	0.351207	0.05	0.954659	0.940482	0.05
T1DM	ENSG00000182670	TTC3	21	38445526	38575413	38445526	32	0.559409	0.773426	0.05	0.96904	0.993978	0.05
T1DM	ENSG00000157601	MX1	21	42792231	42831141	42792231	26	0.631181	0.946493	0.05	0.96904	0.993978	0.05
T1DM	ENSG00000160213	CSTB	21	45192393	45196326	45196326	34	0.349039	0.151823	0.05	0.954659	0.893493	0.05
T1DM	ENSG00000160255	ITGB2	21	46305868	46351904	46351904	17	0.766941	0.479576	0.05	0.96904	0.967878	0.05
T1DM	ENSG00000227039	ITGB2-AS1	21	46341049	46349567	46341049	38	0.0176091	0.00485195	0.05	0.411081	0.226536	0.05
T1DM	ENSG00000160284	SPATC1L	21	47581062	47604390	47604390	59	0.557586	0.878667	0.05	0.96904	0.993978	0.05
T1DM	ENSG00000182362	YBEY	21	47706251	47717665	47706251	32	0.343742	0.481848	0.05	0.954659	0.967878	0.05
T1DM	ENSG00000160305	DIP2A	21	47878812	47989926	47878812	15	0.518037	0.749342	0.05	0.96904	0.993978	0.05
T1DM	ENSG00000160307	S100B	21	48018875	48025121	48025121	172	0.481306	0.5609	0.05	0.966412	0.9784	0.05
T1DM	ENSG00000160310	PRMT2	21	48055079	48085036	48055079	65	0.0346874	0.0511199	0.05	0.557942	0.782382	0.05
T1DM	ENSG00000185651	UBE2L3	22	21921836	21978323	21921836	36	0.0612551	0.131062	0.05	0.718346	0.893493	0.05
T1DM	ENSG00000211675	IGLC1	22	23238006	23238014	23238006	100	0.22249	0.0917452	0.05	0.91193	0.824501	0.05
T1DM	ENSG00000211677	IGLC2	22	23243156	23243617	23243156	148	0.674076	0.934837	0.05	0.96904	0.993978	0.05
T1DM	ENSG00000211679	IGLC3	22	23248512	23248973	23248512	31	0.681174	0.390416	0.05	0.96904	0.946718	0.05
T1DM	ENSG00000133460	SLC2A11	22	24199604	24228496	24199604	13	0.693794	0.525764	0.05	0.96904	0.967878	0.05
T1DM	ENSG00000240972	MIF	22	24236191	24236612	24236191	39	0.408008	0.836199	0.05	0.954659	0.993978	0.05
T1DM	ENSG00000099977	DDT	22	24315293	24322660	24322660	36	0.156115	0.0570649	0.05	0.864095	0.813325	0.05
T1DM	ENSG00000100219	XBP1	22	29190543	29196585	29196585	32	0.968223	0.803584	0.05	0.997795	0.993978	0.05
T1DM	ENSG00000198832	SELM	22	31500758	31516055	31516055	14	0.205776	0.254897	0.05	0.91193	0.927772	0.05
T1DM	ENSG00000100100	PIK3IP1	22	31677579	31688484	31688484	49	0.00137191	0.00219292	0.05	0.0599214	0.118769	0.05
T1DM	ENSG00000198089	SFI1	22	31884732	32014476	31884732	14	0.725673	0.432191	0.05	0.96904	0.959323	0.05
T1DM	ENSG00000100225	FBXO7	22	32870663	32894818	32870663	31	0.715696	0.727919	0.05	0.96904	0.993978	0.05
T1DM	ENSG00000100348	TXN2	22	36863083	36878077	36878077	27	0.24941	0.597111	0.05	0.934928	0.9784	0.05
T1DM	ENSG00000128340	RAC2	22	37621301	37640488	37640488	105	0.652342	0.49606	0.05	0.96904	0.967878	0.05
T1DM	ENSG00000100201	DDX17	22	38879453	38903665	38903665	48	0.480358	0.234295	0.05	0.966412	0.912073	0.05
T1DM	ENSG00000239713	APOBEC3G	22	39473010	39483748	39473010	17	0.129422	0.0452696	0.05	0.864095	0.747501	0.05
T1DM	ENSG00000100316	RPL3	22	39708887	39716394	39716394	343	0.620039	0.394811	0.05	0.96904	0.946718	0.05
T1DM	ENSG00000100351	GRAP2	22	40297086	40369725	40297086	34	0.32522	0.306045	0.05	0.954659	0.939524	0.05
T1DM	ENSG00000100354	TNRC6B	22	40440821	40731812	40440821	39	0.994293	0.963712	0.05	0.999501	0.993978	0.05
T1DM	ENSG00000100359	SGSM3	22	40766595	40806284	40766595	14	0.838792	0.961525	0.05	0.976437	0.993978	0.05
T1DM	ENSG00000100138	NHP2L1	22	42069934	42086508	42086508	36	0.840515	0.832039	0.05	0.976437	0.993978	0.05
T1DM	ENSG00000183172	SMDT1	22	42475695	42480288	42475695	73	0.861747	0.690646	0.05	0.979926	0.993978	0.05
T1DM	ENSG00000184983	NDUFA6	22	42481529	42486934	42486934	29	0.23862	0.801526	0.05	0.934928	0.993978	0.05
T1DM	ENSG00000189306	RRP7A	22	42905974	42915808	42915808	9	0.76471	0.926632	0.05	0.96904	0.993978	0.05
T1DM	ENSG00000100300	TSPO	22	43547520	43559248	43547520	64	0.833127	0.717973	0.05	0.976387	0.993978	0.05
T1DM	ENSG00000186654	PRR5	22	45064593	45133561	45064593	38	0.320673	0.156199	0.05	0.954659	0.893493	0.05
T1DM	ENSG00000100376	FAM118A	22	45704849	45737836	45704849	173	0.502308	0.258869	0.05	0.966412	0.928368	0.05
T1DM	ENSG00000260708	CTA-29F11.1	22	47157791	47158460	47158460	7	0.159782	0.555556	0.05	0.872357	0.9784	0.05
T1DM	ENSG00000198355	PIM3	22	50354161	50357728	50354161	29	0.418017	0.455488	0.05	0.954659	0.967878	0.05
AS	ENSG00000187608	ISG15	1	948803	949920	948803	42	0.396325	0.25994	0.05	0.94144	0.955866	0.05
AS	ENSG00000221978	CCNL2	1	1321862	1334708	1334708	17	0.198379	0.706336	0.05	0.909139	0.979555	0.05
AS	ENSG00000197530	MIB2	1	1551259	1565990	1551259	14	0.748309	0.455762	0.05	0.973968	0.955866	0.05
AS	ENSG00000008128	CDK11A	1	1634169	1655766	1655766	23	0.409064	0.406789	0.05	0.94144	0.955866	0.05
AS	ENSG00000162585	C1orf86	1	2115903	2139172	2139172	5	0.167717	0.0896884	0.05	0.891939	0.901558	0.05
AS	ENSG00000157916	RER1	1	2323267	2336235	2323267	35	0.887679	0.665449	0.05	0.981157	0.979555	0.05
AS	ENSG00000157873	TNFRSF14	1	2488136	2496821	2488136	8	0.175611	0.0657337	0.05	0.891939	0.85298	0.05
AS	ENSG00000069424	KCNAB2	1	6051526	6161253	6051526	44	0.295737	0.681538	0.05	0.940076	0.979555	0.05
AS	ENSG00000116251	RPL22	1	6241329	6269449	6269449	35	0.376108	0.167747	0.05	0.94144	0.955866	0.05
AS	ENSG00000074800	ENO1	1	8921061	8939308	8939308	40	0.258561	0.789671	0.05	0.935807	0.98699	0.05
AS	ENSG00000116649	SRM	1	11114646	11120081	11120081	39	0.153225	0.61799	0.05	0.891939	0.971148	0.05
AS	ENSG00000238142	RP11-108M9.4	1	17215033	17216144	17216144	25	0.853361	0.620857	0.05	0.977408	0.971148	0.05
AS	ENSG00000159339	PADI4	1	17634690	17690499	17634690	45	0.63462	0.350231	0.05	0.954588	0.955866	0.05
AS	ENSG00000077549	CAPZB	1	19665267	19812066	19812066	43	0.207532	0.148052	0.05	0.912695	0.945576	0.05
AS	ENSG00000218510	LINC00339	1	22351681	22357716	22351681	5	0.392805	0.211103	0.05	0.94144	0.955866	0.05
AS	ENSG00000070831	CDC42	1	22379120	22419437	22379120	138	0.193894	0.140953	0.05	0.909139	0.93418	0.05
AS	ENSG00000142676	RPL11	1	24018269	24022915	24018269	238	0.228969	0.533569	0.05	0.92039	0.955866	0.05
AS	ENSG00000117602	RCAN3	1	24829387	24867530	24829387	49	0.244328	0.357601	0.05	0.931888	0.955866	0.05
AS	ENSG00000264443	RP4-594I10.3	1	24878379	24882515	24882515	18	0.265598	0.19922	0.05	0.935807	0.955866	0.05
AS	ENSG00000117614	SYF2	1	25549170	25558993	25558993	35	0.628055	0.346014	0.05	0.954588	0.955866	0.05
AS	ENSG00000117616	C1orf63	1	25568728	25664407	25664407	23	0.0211511	0.0501952	0.05	0.59734	0.827301	0.05
AS	ENSG00000157978	LDLRAP1	1	25870071	25895377	25870071	50	0.878852	0.624391	0.05	0.980812	0.971148	0.05
AS	ENSG00000142669	SH3BGRL3	1	26605667	26607818	26605667	24	0.350182	0.20714	0.05	0.94144	0.955866	0.05
AS	ENSG00000158062	UBXN11	1	26608008	26644854	26644854	39	0.0387221	0.546344	0.05	0.680906	0.955866	0.05
AS	ENSG00000169442	CD52	1	26644448	26647014	26644448	126	0.413606	0.542286	0.05	0.94144	0.955866	0.05
AS	ENSG00000126709	IFI6	1	27992572	27998729	27998729	32	0.970185	0.809716	0.05	0.992558	0.989162	0.05
AS	ENSG00000204138	PHACTR4	1	28696114	28826881	28696114	7	0.374854	0.710598	0.05	0.94144	0.979555	0.05
AS	ENSG00000242125	SNHG3	1	28833878	28834083	28833878	38	0.199918	0.887249	0.05	0.909139	0.998984	0.05
AS	ENSG00000180098	TRNAU1AP	1	28879597	28905049	28879597	8	0.410839	0.321735	0.05	0.94144	0.955866	0.05
AS	ENSG00000162511	LAPTM5	1	31205316	31230667	31230667	166	0.436995	0.210576	0.05	0.94144	0.955866	0.05
AS	ENSG00000134644	PUM1	1	31404353	31538838	31538838	49	0.709727	0.417566	0.05	0.971766	0.955866	0.05
AS	ENSG00000162517	PEF1	1	32095463	32110497	32110497	25	0.414099	0.760785	0.05	0.94144	0.986121	0.05
AS	ENSG00000184007	PTP4A2	1	32372022	32410457	32410457	101	0.275292	0.111945	0.05	0.935807	0.906195	0.05
AS	ENSG00000182866	LCK	1	32716840	32751766	32716840	52	0.545686	0.543928	0.05	0.94144	0.955866	0.05
AS	ENSG00000163875	MEAF6	1	37958176	37980375	37980375	34	0.576383	0.302033	0.05	0.947388	0.955866	0.05
AS	ENSG00000168653	NDUFS5	1	39491990	39500308	39491990	30	0.460278	0.736288	0.05	0.94144	0.982482	0.05
AS	ENSG00000090621	PABPC4	1	40026488	40042462	40042462	41	0.543649	0.634527	0.05	0.94144	0.971148	0.05
AS	ENSG00000084072	PPIE	1	40157854	40229586	40157854	13	0.229251	0.0942614	0.05	0.92039	0.901558	0.05
AS	ENSG00000198520	C1orf228	1	45140385	45191263	45140385	43	0.667743	0.66751	0.05	0.956422	0.979555	0.05
AS	ENSG00000142937	RPS8	1	45240923	45244451	45240923	328	0.286824	0.408543	0.05	0.935807	0.955866	0.05
AS	ENSG00000173846	PLK3	1	45265897	45271584	45265897	16	0.330553	0.251096	0.05	0.94144	0.955866	0.05
AS	ENSG00000123472	ATPAF1	1	47098409	47139539	47139539	28	0.20173	0.996348	0.05	0.909139	0.999568	0.05
AS	ENSG00000162368	CMPK1	1	47799469	47844511	47799469	25	0.00691305	0.271855	0.05	0.346677	0.955866	0.05
AS	ENSG00000117859	OSBPL9	1	52042851	52254862	52042851	12	0.227485	0.66512	0.05	0.92039	0.979555	0.05
AS	ENSG00000134744	ZCCHC11	1	52873954	53019159	53019159	25	0.167077	0.0952163	0.05	0.891939	0.901558	0.05
AS	ENSG00000116209	TMEM59	1	54497347	54519177	54519177	50	0.125117	0.209199	0.05	0.847605	0.955866	0.05
AS	ENSG00000177606	JUN	1	59246465	59249785	59249785	169	0.353092	0.867611	0.05	0.94144	0.998984	0.05
AS	ENSG00000142856	ITGB3BP	1	63906441	63994857	63994857	9	0.384279	0.17279	0.05	0.94144	0.955866	0.05
AS	ENSG00000142864	SERBP1	1	67873493	67896098	67896098	48	0.0840835	0.988613	0.05	0.785166	0.999568	0.05
AS	ENSG00000154027	AK5	1	77747736	78025651	77747736	20	0.603622	0.9717	0.05	0.95146	0.999568	0.05
AS	ENSG00000036549	ZZZ3	1	78028101	78149104	78149104	20	0.293799	0.150364	0.05	0.940076	0.950426	0.05
AS	ENSG00000162613	FUBP1	1	78409740	78444794	78444794	36	0.56727	0.703133	0.05	0.944832	0.979555	0.05
AS	ENSG00000174021	GNG5	1	84964008	84972248	84972248	24	0.890653	0.68738	0.05	0.982039	0.979555	0.05
AS	ENSG00000137947	GTF2B	1	89318615	89357627	89357627	51	0.198488	0.228174	0.05	0.909139	0.955866	0.05
AS	ENSG00000117228	GBP1	1	89518002	89531043	89531043	33	0.197882	0.124203	0.05	0.909139	0.910324	0.05
AS	ENSG00000162645	GBP2	1	89571815	89591797	89591797	20	0.210776	0.193417	0.05	0.919899	0.955866	0.05
AS	ENSG00000122406	RPL5	1	93297582	93307481	93297582	79	0.584646	0.310827	0.05	0.947388	0.955866	0.05
AS	ENSG00000223745	RP4-717I23.3	1	93727743	93811444	93811444	28	0.480869	0.882475	0.05	0.94144	0.998984	0.05
AS	ENSG00000122481	RWDD3	1	95699711	95712781	95699711	10	0.169856	0.468712	0.05	0.891939	0.955866	0.05
AS	ENSG00000079335	CDC14A	1	100817290	100985833	100817290	8	0.78269	0.838307	0.05	0.974466	0.990972	0.05
AS	ENSG00000162695	SLC30A7	1	101361632	101447309	101361632	25	0.311365	0.161439	0.05	0.94144	0.955866	0.05
AS	ENSG00000143119	CD53	1	111415775	111442550	111415775	25	0.248705	0.668838	0.05	0.935807	0.979555	0.05
AS	ENSG00000156171	DRAM2	1	111659955	111682838	111682838	14	0.521913	0.39116	0.05	0.94144	0.955866	0.05
AS	ENSG00000162777	DENND2D	1	111729796	111747157	111747157	26	0.781368	0.513192	0.05	0.974466	0.955866	0.05
AS	ENSG00000116489	CAPZA1	1	113162419	113214241	113162419	29	0.814798	0.779621	0.05	0.975627	0.986721	0.05
AS	ENSG00000235527	RP5-1073O3.7	1	114466622	114471813	114471813	113	0.974965	0.850601	0.05	0.992558	0.994288	0.05
AS	ENSG00000116752	BCAS2	1	115110178	115124260	115124260	35	0.521951	0.497821	0.05	0.94144	0.955866	0.05
AS	ENSG00000009307	CSDE1	1	115259534	115301297	115301297	36	0.559894	0.31794	0.05	0.94144	0.955866	0.05
AS	ENSG00000116824	CD2	1	117297007	117311850	117297007	47	0.458237	0.297371	0.05	0.94144	0.955866	0.05
AS	ENSG00000143368	SF3B4	1	149895209	149900236	149900236	9	0.925011	0.698662	0.05	0.98256	0.979555	0.05
AS	ENSG00000163131	CTSS	1	150702672	150738433	150738433	13	0.921015	0.698872	0.05	0.98256	0.979555	0.05
AS	ENSG00000143443	C1orf56	1	151020216	151023446	151020216	74	0.781241	0.723416	0.05	0.974466	0.979555	0.05
AS	ENSG00000197622	CDC42SE1	1	151023897	151042801	151042801	62	0.53172	0.287217	0.05	0.94144	0.955866	0.05
AS	ENSG00000159352	PSMD4	1	151227179	151239955	151227179	5	0.20151	0.239949	0.05	0.909139	0.955866	0.05
AS	ENSG00000163191	S100A11	1	152004982	152020383	152020383	116	0.363807	0.184641	0.05	0.94144	0.955866	0.05
AS	ENSG00000197956	S100A6	1	153507075	153508720	153508720	26	0.242202	0.113178	0.05	0.931888	0.906195	0.05
AS	ENSG00000196154	S100A4	1	153516089	153522612	153522612	94	0.760929	0.509907	0.05	0.973968	0.955866	0.05
AS	ENSG00000160679	CHTOP	1	153606587	153618782	153606587	15	0.195634	0.0749876	0.05	0.909139	0.855666	0.05
AS	ENSG00000177954	RPS27	1	153963235	153964626	153963235	331	0.365703	0.466791	0.05	0.94144	0.955866	0.05
AS	ENSG00000143575	HAX1	1	154244987	154248351	154244987	24	0.0274637	0.00820693	0.05	0.638076	0.529151	0.05
AS	ENSG00000116521	SCAMP3	1	155225770	155232221	155232221	7	0.839302	0.762697	0.05	0.975627	0.986121	0.05
AS	ENSG00000132680	KIAA0907	1	155882834	155904191	155904191	7	0.727375	0.955882	0.05	0.973968	0.999568	0.05
AS	ENSG00000160783	PMF1	1	156182784	156209833	156182784	31	0.0303106	0.22797	0.05	0.638076	0.955866	0.05
AS	ENSG00000163468	CCT3	1	156278759	156337664	156337664	55	0.471614	0.323186	0.05	0.94144	0.955866	0.05
AS	ENSG00000158710	TAGLN2	1	159887897	159895522	159895522	33	0.492749	0.436363	0.05	0.94144	0.955866	0.05
AS	ENSG00000162729	IGSF8	1	160061130	160068733	160068733	39	0.496791	0.347487	0.05	0.94144	0.955866	0.05
AS	ENSG00000066294	CD84	1	160510885	160549306	160549306	51	0.968825	0.814823	0.05	0.992558	0.989466	0.05
AS	ENSG00000117091	CD48	1	160648536	160681641	160681641	58	0.291373	0.326083	0.05	0.940076	0.955866	0.05
AS	ENSG00000215845	TSTD1	1	161007421	161008780	161008780	84	0.332452	0.431245	0.05	0.94144	0.955866	0.05
AS	ENSG00000158869	FCER1G	1	161185024	161190489	161185024	76	0.494512	0.634761	0.05	0.94144	0.971148	0.05
AS	ENSG00000143252	SDHC	1	161284047	161332984	161284047	43	0.0557908	0.13493	0.05	0.714742	0.93418	0.05
AS	ENSG00000143198	MGST3	1	165600098	165631033	165600098	42	0.0775345	0.225696	0.05	0.764166	0.955866	0.05
AS	ENSG00000198771	RCSD1	1	167599330	167675486	167599330	6	0.513054	0.415282	0.05	0.94144	0.955866	0.05
AS	ENSG00000188404	SELL	1	169659808	169680839	169680839	83	0.528031	0.298039	0.05	0.94144	0.955866	0.05
AS	ENSG00000117592	PRDX6	1	173446405	173457946	173446405	39	0.407565	0.200237	0.05	0.94144	0.955866	0.05
AS	ENSG00000234741	GAS5	1	173833080	173838020	173838020	258	0.703338	0.447265	0.05	0.969776	0.955866	0.05
AS	ENSG00000152061	RABGAP1L	1	174128548	174964445	174128548	11	0.416917	0.572986	0.05	0.94144	0.959119	0.05
AS	ENSG00000135837	CEP350	1	179923873	180084015	179923873	30	0.147307	0.103911	0.05	0.891939	0.906195	0.05
AS	ENSG00000162704	ARPC5	1	183592401	183604892	183604892	96	0.633995	0.355884	0.05	0.954588	0.955866	0.05
AS	ENSG00000047410	TPR	1	186280784	186344825	186344825	9	0.159755	0.505736	0.05	0.891939	0.955866	0.05
AS	ENSG00000116741	RGS2	1	192778169	192781403	192778169	34	0.305971	0.148762	0.05	0.94144	0.94565	0.05
AS	ENSG00000081237	PTPRC	1	198607801	198726545	198607801	46	0.431944	0.248128	0.05	0.94144	0.955866	0.05
AS	ENSG00000117139	KDM5B	1	202696526	202778598	202778598	31	0.129868	0.601165	0.05	0.854645	0.970175	0.05
AS	ENSG00000159348	CYB5R1	1	202930997	202936408	202936408	42	0.678508	0.625766	0.05	0.956422	0.971148	0.05
AS	ENSG00000159388	BTG2	1	203274619	203278730	203274619	72	0.745128	0.905944	0.05	0.973968	0.999568	0.05
AS	ENSG00000198625	MDM4	1	204485511	204542871	204485511	49	0.598122	0.744231	0.05	0.949423	0.984804	0.05
AS	ENSG00000158711	ELK4	1	205577071	205601090	205601090	34	0.166949	0.0752169	0.05	0.891939	0.855666	0.05
AS	ENSG00000069275	NUCKS1	1	205681947	205719404	205719404	16	0.318575	0.184305	0.05	0.94144	0.955866	0.05
AS	ENSG00000196352	CD55	1	207494853	207534311	207494853	31	0.533775	0.836611	0.05	0.94144	0.990972	0.05
AS	ENSG00000009790	TRAF3IP3	1	209929377	209955660	209929377	28	0.926683	0.993147	0.05	0.98256	0.999568	0.05
AS	ENSG00000136628	EPRS	1	220141943	220220000	220220000	13	0.682419	0.806272	0.05	0.958501	0.989037	0.05
AS	ENSG00000067704	IARS2	1	220267444	220321380	220267444	28	0.622728	0.392542	0.05	0.954588	0.955866	0.05
AS	ENSG00000154305	MIA3	1	222791428	222841354	222791428	25	0.440328	0.769256	0.05	0.94144	0.986121	0.05
AS	ENSG00000162909	CAPN2	1	223889295	223963720	223889295	8	0.657492	0.484183	0.05	0.956192	0.955866	0.05
AS	ENSG00000143742	SRP9	1	225965531	225978168	225965531	15	0.519819	0.260541	0.05	0.94144	0.955866	0.05
AS	ENSG00000196187	TMEM63A	1	226033261	226070069	226070069	24	0.431786	0.993947	0.05	0.94144	0.999568	0.05
AS	ENSG00000163041	H3F3A	1	226249578	226259702	226249578	113	0.243815	0.782702	0.05	0.931888	0.986721	0.05
AS	ENSG00000163050	ADCK3	1	227085237	227175246	227085237	11	0.0198223	0.0100717	0.05	0.5954	0.592918	0.05
AS	ENSG00000143761	ARF1	1	228270361	228286912	228270361	37	0.724753	0.449666	0.05	0.973968	0.955866	0.05
AS	ENSG00000162910	MRPL55	1	228294380	228297013	228297013	24	0.472511	0.277488	0.05	0.94144	0.955866	0.05
AS	ENSG00000143641	GALNT2	1	230193536	230417870	230193536	48	0.626881	0.546216	0.05	0.954588	0.955866	0.05
AS	ENSG00000010072	SPRTN	1	231473599	231490769	231473599	30	0.0253869	0.090755	0.05	0.636552	0.901558	0.05
AS	ENSG00000116918	TSNAX	1	231664399	231702270	231664399	18	0.844284	0.619728	0.05	0.976779	0.971148	0.05
AS	ENSG00000135778	NTPCR	1	233086351	233119180	233086351	18	0.406756	0.899533	0.05	0.94144	0.999568	0.05
AS	ENSG00000231663	RP5-827C21.4	1	234508558	234509201	234509201	46	0.341121	0.547216	0.05	0.94144	0.955866	0.05
AS	ENSG00000054267	ARID4B	1	235330210	235491534	235491534	31	0.773727	0.483721	0.05	0.973968	0.955866	0.05
AS	ENSG00000233355	CHRM3-AS2	1	239866950	239893765	239893765	13	0.443928	0.29627	0.05	0.94144	0.955866	0.05
AS	ENSG00000203667	COX20	1	244998624	245008359	244998624	32	0.874813	0.829241	0.05	0.980812	0.990972	0.05
AS	ENSG00000153187	HNRNPU	1	245014468	245027844	245027844	47	0.0426484	0.0610518	0.05	0.702762	0.852106	0.05
AS	ENSG00000162852	CNST	1	246729746	246831886	246729746	30	0.893272	0.688992	0.05	0.98256	0.979555	0.05
AS	ENSG00000035115	SH3YL1	2	217730	266398	266398	53	0.783849	0.492566	0.05	0.974466	0.955866	0.05
AS	ENSG00000171863	RPS7	2	3622795	3628509	3622795	281	0.270471	0.307522	0.05	0.935807	0.955866	0.05
AS	ENSG00000235576	AC092580.4	2	7865932	7870836	7865932	83	0.638091	0.766418	0.05	0.954588	0.986121	0.05
AS	ENSG00000115738	ID2	2	8818984	8824583	8818984	47	0.270478	0.465601	0.05	0.935807	0.955866	0.05
AS	ENSG00000134324	LPIN1	2	11817721	11967535	11817721	31	0.8378	0.565558	0.05	0.975627	0.959119	0.05
AS	ENSG00000240857	RDH14	2	18735989	18741946	18741946	43	0.774865	0.501674	0.05	0.973968	0.955866	0.05
AS	ENSG00000228784	LINC00954	2	20068621	20084808	20068621	38	0.219553	0.0992749	0.05	0.919899	0.906195	0.05
AS	ENSG00000183891	TTC32	2	20096404	20101747	20101747	38	0.0115817	0.0338206	0.05	0.448045	0.789535	0.05
AS	ENSG00000115128	SF3B14	2	24290454	24299313	24299313	12	0.910746	0.673692	0.05	0.98256	0.979555	0.05
AS	ENSG00000119772	DNMT3A	2	25455845	25565459	25565459	43	0.710523	0.807216	0.05	0.971766	0.989037	0.05
AS	ENSG00000084733	RAB10	2	26256979	26360323	26256979	27	0.202106	0.807693	0.05	0.909139	0.989037	0.05
AS	ENSG00000084754	HADHA	2	26413504	26467594	26467594	42	0.620824	0.646408	0.05	0.954588	0.976047	0.05
AS	ENSG00000138085	ATRAID	2	27435155	27440046	27435155	16	0.477353	0.230035	0.05	0.94144	0.955866	0.05
AS	ENSG00000115241	PPM1G	2	27604061	27632554	27632554	32	0.864316	0.879372	0.05	0.979356	0.998984	0.05
AS	ENSG00000213639	PPP1CB	2	28974506	29025806	28974506	32	0.0096705	0.13025	0.05	0.436462	0.930393	0.05
AS	ENSG00000119801	YPEL5	2	30369807	30383399	30369807	44	0.963059	0.877586	0.05	0.992237	0.998984	0.05
AS	ENSG00000213626	LBH	2	30454397	30546596	30454397	28	0.369373	0.178209	0.05	0.94144	0.955866	0.05
AS	ENSG00000119820	YIPF4	2	32502979	32541663	32502979	20	0.456263	0.238413	0.05	0.94144	0.955866	0.05
AS	ENSG00000115816	CEBPZ	2	37428755	37458773	37458773	45	0.496015	0.362432	0.05	0.94144	0.955866	0.05
AS	ENSG00000163171	CDC42EP3	2	37869032	37965611	37965611	27	0.360062	0.533527	0.05	0.94144	0.955866	0.05
AS	ENSG00000115875	SRSF7	2	38970741	38978636	38978636	35	0.242033	0.10638	0.05	0.931888	0.906195	0.05
AS	ENSG00000143924	EML4	2	42396490	42559688	42396490	86	0.741702	0.758058	0.05	0.973968	0.985033	0.05
AS	ENSG00000115944	COX7A2L	2	42560686	42652228	42652228	39	0.639744	0.436381	0.05	0.954588	0.955866	0.05
AS	ENSG00000152518	ZFP36L2	2	43449541	43453748	43453748	226	0.0129539	0.151619	0.05	0.449734	0.950426	0.05
AS	ENSG00000138078	PREPL	2	44543420	44589001	44589001	7	0.537286	0.474214	0.05	0.94144	0.955866	0.05
AS	ENSG00000143933	CALM2	2	47387221	47403740	47403740	44	0.312768	0.605773	0.05	0.94144	0.971148	0.05
AS	ENSG00000068912	ERLEC1	2	54014181	54045956	54014181	16	0.724378	0.433138	0.05	0.973968	0.955866	0.05
AS	ENSG00000170634	ACYP2	2	54197978	54532437	54197978	8	0.911982	0.769154	0.05	0.98256	0.986121	0.05
AS	ENSG00000143947	RPS27A	2	55459039	55462989	55459039	304	0.90926	0.888232	0.05	0.98256	0.998984	0.05
AS	ENSG00000163001	CCDC104	2	55746740	55773015	55746740	29	0.844627	0.57877	0.05	0.976779	0.961335	0.05
AS	ENSG00000237651	C2orf74	2	61372243	61391964	61372243	46	0.730635	0.507294	0.05	0.973968	0.955866	0.05
AS	ENSG00000138069	RAB1A	2	65297835	65357240	65357240	27	0.321944	0.139573	0.05	0.94144	0.93418	0.05
AS	ENSG00000169599	NFU1	2	69622882	69664760	69664760	18	0.394225	0.529885	0.05	0.94144	0.955866	0.05
AS	ENSG00000115977	AAK1	2	69694919	69901481	69901481	22	0.266704	0.203758	0.05	0.935807	0.955866	0.05
AS	ENSG00000124356	STAMBP	2	74056086	74100786	74056086	29	0.196747	0.698849	0.05	0.909139	0.979555	0.05
AS	ENSG00000163170	BOLA3	2	74362525	74375121	74375121	9	0.581494	0.893793	0.05	0.947388	0.998984	0.05
AS	ENSG00000114978	MOB1A	2	74379655	74406025	74406025	21	0.727058	0.454728	0.05	0.973968	0.955866	0.05
AS	ENSG00000204822	MRPL53	2	74699085	74700449	74700449	12	0.172534	0.0866839	0.05	0.891939	0.900916	0.05
AS	ENSG00000034510	TMSB10	2	85132749	85133786	85132749	143	0.0570954	0.0181529	0.05	0.714742	0.668032	0.05
AS	ENSG00000168906	MAT2A	2	85766288	85771845	85766288	24	0.215689	0.354884	0.05	0.919899	0.955866	0.05
AS	ENSG00000168899	VAMP5	2	85811531	85820535	85811531	82	0.770307	0.617517	0.05	0.973968	0.971148	0.05
AS	ENSG00000153563	CD8A	2	87011729	87035519	87035519	58	0.433205	0.309332	0.05	0.94144	0.955866	0.05
AS	ENSG00000172116	CD8B	2	87042462	87089047	87089047	36	0.221981	0.269176	0.05	0.919899	0.955866	0.05
AS	ENSG00000172086	KRCC1	2	88326724	88355248	88355248	17	0.323037	0.929021	0.05	0.94144	0.999568	0.05
AS	ENSG00000174501	ANKRD36C	2	96514587	96657541	96657541	11	0.550498	0.948518	0.05	0.94144	0.999568	0.05
AS	ENSG00000144028	SNRNP200	2	96940074	96971297	96971297	21	0.124306	0.307467	0.05	0.847605	0.955866	0.05
AS	ENSG00000071073	MGAT4A	2	99235569	99347589	99347589	19	0.534396	0.501174	0.05	0.94144	0.955866	0.05
AS	ENSG00000135951	TSGA10	2	99613724	99771417	99771417	30	0.455248	0.7536	0.05	0.94144	0.984856	0.05
AS	ENSG00000071082	RPL31	2	101618707	101640494	101618707	246	0.58802	0.992755	0.05	0.948804	0.999568	0.05
AS	ENSG00000158435	CNOT11	2	101869329	101886778	101869329	10	0.849511	0.933421	0.05	0.977408	0.999568	0.05
AS	ENSG00000071054	MAP4K4	2	102313312	102508954	102313312	21	0.998137	0.99302	0.05	0.999308	0.999568	0.05
AS	ENSG00000135972	MRPS9	2	105654441	105716418	105654441	51	0.976457	0.84312	0.05	0.993103	0.99182	0.05
AS	ENSG00000071051	NCK2	2	106361354	106510730	106361354	29	0.675944	0.849181	0.05	0.956422	0.994288	0.05
AS	ENSG00000135968	GCC2	2	109065017	109125854	109065017	45	0.077884	0.276956	0.05	0.764166	0.955866	0.05
AS	ENSG00000125611	CHCHD5	2	113341817	113346852	113341817	22	0.903241	0.90695	0.05	0.98256	0.999568	0.05
AS	ENSG00000125637	PSD4	2	113914902	113966973	113914902	13	0.964873	0.980468	0.05	0.992298	0.999568	0.05
AS	ENSG00000088205	DDX18	2	118572226	118589955	118572226	22	0.739422	0.494859	0.05	0.973968	0.955866	0.05
AS	ENSG00000088179	PTPN4	2	120517207	120741394	120517207	26	0.0300218	0.466067	0.05	0.638076	0.955866	0.05
AS	ENSG00000211460	TSN	2	122494679	122525429	122494679	35	0.358356	0.158705	0.05	0.94144	0.955866	0.05
AS	ENSG00000136732	GYPC	2	127413509	127454246	127413509	115	0.138885	0.0546512	0.05	0.878737	0.830086	0.05
AS	ENSG00000136717	BIN1	2	127805603	127864931	127864931	26	0.690328	0.406684	0.05	0.962621	0.955866	0.05
AS	ENSG00000136718	IMP4	2	131099923	131104197	131099923	24	0.730353	0.688927	0.0362707	0.973968	0.979555	0.05
AS	ENSG00000173272	MZT2A	2	132222473	132250316	132250316	36	0.808869	0.780049	0.05	0.975627	0.986721	0.05
AS	ENSG00000115866	DARS	2	136664247	136743447	136743447	17	0.461514	0.476431	0.05	0.94144	0.955866	0.05
AS	ENSG00000121966	CXCR4	2	136871919	136875735	136875735	83	0.25112	0.100441	0.05	0.935807	0.906195	0.05
AS	ENSG00000075884	ARHGAP15	2	143848931	144525921	143848931	43	0.375353	0.955699	0.05	0.94144	0.999568	0.05
AS	ENSG00000123609	NMI	2	152126979	152146571	152146571	11	0.922098	0.913768	0.05	0.98256	0.999568	0.05
AS	ENSG00000153234	NR4A2	2	157180944	157198860	157198860	55	0.0981713	0.377909	0.05	0.793379	0.955866	0.05
AS	ENSG00000115165	CYTIP	2	158271131	158345473	158345473	29	0.708189	0.973551	0.05	0.971766	0.999568	0.05
AS	ENSG00000136560	TANK	2	161993419	162092732	161993419	23	0.589885	0.312651	0.05	0.948804	0.955866	0.05
AS	ENSG00000138398	PPIG	2	170440850	170497916	170440850	17	0.427725	0.498864	0.05	0.94144	0.955866	0.05
AS	ENSG00000198586	TLK1	2	171847333	172087824	172087824	12	0.42199	0.994297	0.05	0.94144	0.999568	0.05
AS	ENSG00000172878	METAP1D	2	172864490	172947158	172864490	22	0.0997893	0.206939	0.05	0.793379	0.955866	0.05
AS	ENSG00000091409	ITGA6	2	173292082	173371181	173292082	29	0.420041	0.807884	0.05	0.94144	0.989037	0.05
AS	ENSG00000152256	PDK1	2	173420101	173489823	173420101	20	0.0644634	0.0282264	0.05	0.714742	0.780353	0.05
AS	ENSG00000138430	OLA1	2	174937175	175113426	175113426	18	0.772874	0.778773	0.05	0.973968	0.986721	0.05
AS	ENSG00000154518	ATP5G3	2	176040986	176048942	176048942	14	0.668135	0.427839	0.05	0.956422	0.955866	0.05
AS	ENSG00000116044	NFE2L2	2	178092323	178129859	178129859	48	0.448368	0.252551	0.05	0.94144	0.955866	0.05
AS	ENSG00000138381	ASNSD1	2	190526111	190535557	190526111	21	0.473831	0.228357	0.05	0.94144	0.955866	0.05
AS	ENSG00000138378	STAT4	2	191894302	192016322	192016322	37	0.832156	0.616877	0.05	0.975627	0.971148	0.05
AS	ENSG00000081320	STK17B	2	196998290	197041227	197041227	7	0.585402	0.370857	0.05	0.947388	0.955866	0.05
AS	ENSG00000272211	RP11-347P5.1	2	197015987	197019605	197015987	60	0.348423	0.154123	0.05	0.94144	0.955866	0.05
AS	ENSG00000065413	ANKRD44	2	197831741	198175897	198175897	43	0.494976	0.246802	0.05	0.94144	0.955866	0.05
AS	ENSG00000231621	AC013264.2	2	198062715	198063997	198062715	26	0.0615887	0.821993	0.05	0.714742	0.990972	0.05
AS	ENSG00000115541	HSPE1	2	198364999	198368181	198364999	10	0.23767	0.318409	0.05	0.929111	0.955866	0.05
AS	ENSG00000240344	PPIL3	2	201735630	201754026	201754026	25	0.158116	0.69762	0.05	0.891939	0.979555	0.05
AS	ENSG00000003402	CFLAR	2	201980827	202041410	201980827	26	0.0644547	0.640318	0.05	0.714742	0.976047	0.05
AS	ENSG00000064012	CASP8	2	202098166	202152434	202098166	26	0.184744	0.243812	0.05	0.901279	0.955866	0.05
AS	ENSG00000163596	ICA1L	2	203640690	203736708	203736708	56	0.806509	0.519363	0.05	0.975627	0.955866	0.05
AS	ENSG00000138443	ABI2	2	204192942	204312446	204192942	42	0.760509	0.684047	0.05	0.973968	0.979555	0.05
AS	ENSG00000114942	EEF1B2	2	207024328	207027652	207024328	239	0.208078	0.164006	0.05	0.912695	0.955866	0.05
AS	ENSG00000197756	RPL37A	2	217362912	217443903	217362912	464	0.73035	0.841527	0.05	0.973968	0.990972	0.05
AS	ENSG00000144567	FAM134A	2	220041054	220050201	220041054	31	0.198769	0.142494	0.05	0.909139	0.936587	0.05
AS	ENSG00000163516	ANKZF1	2	220094479	220101327	220094479	19	0.756686	0.468587	0.05	0.973968	0.955866	0.05
AS	ENSG00000036257	CUL3	2	225334867	225450110	225450110	17	0.906644	0.751331	0.05	0.98256	0.984804	0.05
AS	ENSG00000135905	DOCK10	2	225629807	225907162	225907162	16	0.0387037	0.428386	0.05	0.680906	0.955866	0.05
AS	ENSG00000168958	MFF	2	228189881	228222550	228189881	17	0.266941	0.627661	0.05	0.935807	0.971148	0.05
AS	ENSG00000225963	AC009950.2	2	230990026	231038939	230990026	37	0.603092	0.840839	0.05	0.95146	0.990972	0.05
AS	ENSG00000135899	SP110	2	231033634	231090444	231090444	17	0.3382	0.199023	0.05	0.94144	0.955866	0.05
AS	ENSG00000135916	ITM2C	2	231729354	231743963	231729354	97	0.276043	0.112862	0.05	0.935807	0.906195	0.05
AS	ENSG00000115053	NCL	2	232318242	232329305	232329305	12	0.349565	0.257378	0.05	0.94144	0.955866	0.05
AS	ENSG00000187514	PTMA	2	232571622	232578251	232571622	167	0.499546	0.339389	0.05	0.94144	0.955866	0.05
AS	ENSG00000130414	NDUFA10	2	240831867	240964819	240964819	12	0.583205	0.373967	0.05	0.947388	0.955866	0.05
AS	ENSG00000142327	RNPEPL1	2	241505221	241520789	241505221	23	0.409098	0.254544	0.05	0.94144	0.955866	0.05
AS	ENSG00000122085	MTERFD2	2	242011584	242041747	242041747	7	0.301893	0.186994	0.05	0.94144	0.955866	0.05
AS	ENSG00000115687	PASK	2	242045514	242088919	242088919	45	0.521195	0.485656	0.05	0.94144	0.955866	0.05
AS	ENSG00000168385	2025-09-02	2	242254515	242293442	242254515	57	0.786626	0.622845	0.05	0.974466	0.971148	0.05
AS	ENSG00000171148	TADA3	3	9821544	9834178	9834178	32	0.503166	0.247049	0.05	0.94144	0.955866	0.05
AS	ENSG00000254999	BRK1	3	10157276	10168874	10157276	33	0.494289	0.301404	0.05	0.94144	0.955866	0.05
AS	ENSG00000144713	RPL32	3	12876303	12883087	12883087	282	0.321361	0.280631	0.05	0.94144	0.955866	0.05
AS	ENSG00000131370	SH3BP5	3	15303665	15382875	15382875	10	0.0643048	0.0975938	0.05	0.714742	0.906035	0.05
AS	ENSG00000154814	OXNAD1	3	16306706	16391806	16306706	58	0.10759	0.680828	0.05	0.813838	0.979555	0.05
AS	ENSG00000174748	RPL15	3	23958207	23965183	23958207	228	0.886439	0.666148	0.05	0.980964	0.979555	0.05
AS	ENSG00000163513	TGFBR2	3	30647994	30735634	30647994	15	0.0477028	0.856963	0.05	0.714742	0.996845	0.05
AS	ENSG00000163527	STT3B	3	31574130	31679112	31574130	38	0.473513	0.98011	0.05	0.94144	0.999568	0.05
AS	ENSG00000153551	CMTM7	3	32433163	32497020	32433163	37	0.359649	0.39592	0.05	0.94144	0.955866	0.05
AS	ENSG00000144674	GOLGA4	3	37286794	37408242	37286794	24	0.0968725	0.580956	0.05	0.793379	0.961335	0.05
AS	ENSG00000168028	RPSA	3	39448180	39454033	39448180	182	0.088902	0.288847	0.05	0.793379	0.955866	0.05
AS	ENSG00000114784	EIF1B	3	40351175	40353915	40351175	21	0.399996	0.314845	0.05	0.94144	0.955866	0.05
AS	ENSG00000188846	RPL14	3	40498783	40503861	40498783	285	0.555254	0.425558	0.05	0.94144	0.955866	0.05
AS	ENSG00000163788	SNRK	3	43328004	43466256	43328004	41	0.53962	0.331116	0.05	0.94144	0.955866	0.05
AS	ENSG00000163807	KIAA1143	3	44779153	44803154	44803154	9	0.159896	0.219031	0.05	0.891939	0.955866	0.05
AS	ENSG00000160799	CCDC12	3	46963216	47023472	47023472	21	0.415338	0.522897	0.05	0.94144	0.955866	0.05
AS	ENSG00000232112	TMA7	3	48485256	48485616	48485256	70	0.0492779	0.393554	0.05	0.714742	0.955866	0.05
AS	ENSG00000068745	IP6K2	3	48725436	48777786	48777786	15	0.00150782	0.0012503	0.05	0.136799	0.120922	0.05
AS	ENSG00000178252	WDR6	3	49044588	49053236	49044588	22	0.557646	0.770823	0.05	0.94144	0.986121	0.05
AS	ENSG00000067560	RHOA	3	49396578	49449635	49449635	23	0.119044	0.190988	0.05	0.847605	0.955866	0.05
AS	ENSG00000004534	RBM6	3	49977440	50114683	49977440	13	0.270555	0.130089	0.05	0.935807	0.930393	0.05
AS	ENSG00000271858	XXcos-LUCA11.4	3	50402765	50405568	50402765	9	0.282414	0.757954	0.05	0.935807	0.985033	0.05
AS	ENSG00000162244	RPL29	3	52027616	52029958	52029958	116	0.625131	0.532234	0.05	0.954588	0.955866	0.05
AS	ENSG00000180376	CCDC66	3	56591189	56653929	56591189	27	0.495502	0.626417	0.05	0.94144	0.971148	0.05
AS	ENSG00000163946	FAM208A	3	56654573	56717265	56717265	14	0.563495	0.305898	0.05	0.942899	0.955866	0.05
AS	ENSG00000163947	ARHGEF3	3	56761446	57112843	57112843	8	0.295967	0.136678	0.05	0.940076	0.93418	0.05
AS	ENSG00000189283	FHIT	3	59735036	61237133	61237133	26	0.413978	0.228379	0.05	0.94144	0.955866	0.05
AS	ENSG00000163634	THOC7	3	63819546	63849579	63849579	27	0.334054	0.397562	0.05	0.94144	0.955866	0.05
AS	ENSG00000144741	SLC25A26	3	66119285	66438540	66119285	17	0.511524	0.283041	0.05	0.94144	0.955866	0.05
AS	ENSG00000144744	UBA3	3	69103881	69129559	69129559	13	0.75939	0.708718	0.05	0.973968	0.979555	0.05
AS	ENSG00000144746	ARL6IP5	3	69134095	69155217	69134095	55	0.267111	0.413416	0.05	0.935807	0.955866	0.05
AS	ENSG00000114861	FOXP1	3	71003844	71633140	71633140	21	0.258658	0.294599	0.05	0.935807	0.955866	0.05
AS	ENSG00000114391	RPL24	3	101399936	101405626	101405626	115	0.438961	0.429668	0.05	0.94144	0.955866	0.05
AS	ENSG00000144802	NFKBIZ	3	101548457	101579866	101548457	27	0.0510953	0.426042	0.05	0.714742	0.955866	0.05
AS	ENSG00000163519	TRAT1	3	108541545	108573852	108541545	31	0.125154	0.644813	0.05	0.847605	0.976047	0.05
AS	ENSG00000239453	SIDT1-AS1	3	113307595	113309036	113309036	19	0.216638	0.164405	0.05	0.919899	0.955866	0.05
AS	ENSG00000180353	HCLS1	3	121350246	121379774	121379774	22	0.294528	0.314995	0.05	0.940076	0.955866	0.05
AS	ENSG00000163902	RPN1	3	128338817	128399918	128399918	19	0.662025	0.68078	0.05	0.956422	0.979555	0.05
AS	ENSG00000169714	CNBP	3	128888327	128902765	128902765	10	0.252183	0.104918	0.05	0.935807	0.906195	0.05
AS	ENSG00000184897	H1FX	3	129033615	129035120	129035120	13	0.811512	0.568407	0.05	0.975627	0.959119	0.05
AS	ENSG00000129071	MBD4	3	129149787	129158878	129158878	33	0.418477	0.213398	0.05	0.94144	0.955866	0.05
AS	ENSG00000091527	CDV3	3	133292574	133309105	133292574	83	0.813239	0.897844	0.05	0.975627	0.999568	0.05
AS	ENSG00000129055	ANAPC13	3	134196548	134205558	134205558	12	0.0547133	0.812948	0.05	0.714742	0.989162	0.05
AS	ENSG00000182923	CEP63	3	134204869	134293855	134204869	26	0.0295046	0.792247	0.05	0.638076	0.988666	0.05
AS	ENSG00000177311	ZBTB38	3	141043055	141168634	141043055	24	0.519745	0.575554	0.05	0.94144	0.959289	0.05
AS	ENSG00000114125	RNF7	3	141457046	141466402	141457046	61	0.498454	0.26817	0.05	0.94144	0.955866	0.05
AS	ENSG00000114126	TFDP2	3	141666234	141868386	141868386	26	0.0678766	0.11832	0.05	0.714742	0.908812	0.05
AS	ENSG00000120742	SERP1	3	150259781	150321015	150321015	38	0.463593	0.915741	0.05	0.94144	0.999568	0.05
AS	ENSG00000144895	EIF2A	3	150270141	150302029	150270141	28	0.136105	0.519728	0.05	0.871666	0.955866	0.05
AS	ENSG00000181788	SIAH2	3	150458914	150481264	150481264	41	0.863843	0.793467	0.05	0.979356	0.989037	0.05
AS	ENSG00000174946	GPR171	3	150915619	150920988	150920988	6	0.395946	0.193664	0.05	0.94144	0.955866	0.05
AS	ENSG00000152601	MBNL1	3	151961617	152183569	151961617	23	0.0027039	0.533826	0.05	0.185903	0.955866	0.05
AS	ENSG00000008952	SEC62	3	169684523	169716161	169684523	39	0.369029	0.948129	0.05	0.94144	0.999568	0.05
AS	ENSG00000154310	TNIK	3	170779128	171178197	171178197	41	0.869773	0.675987	0.05	0.979989	0.979555	0.05
AS	ENSG00000145191	EIF2B5	3	183853052	184402546	183853052	46	0.773384	0.562215	0.05	0.973968	0.957534	0.05
AS	ENSG00000136527	TRA2B	3	185633694	185655924	185655924	13	0.315233	0.916523	0.05	0.94144	0.999568	0.05
AS	ENSG00000156976	EIF4A2	3	186501992	186507668	186501992	80	0.19592	0.0777062	0.05	0.909139	0.866221	0.05
AS	ENSG00000270170	NCBP2-AS2	3	196669494	196670411	196669494	60	0.479928	0.234601	0.05	0.94144	0.955866	0.05
AS	ENSG00000075711	DLG1	3	196769431	197026171	197026171	25	0.388132	0.799679	0.05	0.94144	0.989037	0.05
AS	ENSG00000161267	BDH1	3	197236654	197300194	197300194	21	0.0653893	0.0441345	0.05	0.714742	0.818286	0.05
AS	ENSG00000145016	KIAA0226	3	197398264	197476598	197476598	9	0.278897	0.499283	0.05	0.935807	0.955866	0.05
AS	ENSG00000122068	FYTTD1	3	197464050	197514467	197464050	14	0.00928144	0.00559883	0.05	0.433655	0.445931	0.05
AS	ENSG00000182899	RPL35A	3	197676858	197683481	197676858	51	0.296464	0.505889	0.05	0.940076	0.955866	0.05
AS	ENSG00000163950	SLBP	4	1694527	1714282	1714282	23	0.524981	0.272387	0.05	0.94144	0.955866	0.05
AS	ENSG00000243449	C4orf48	4	2043689	2045697	2043689	28	0.042778	0.0551756	0.05	0.702762	0.830086	0.05
AS	ENSG00000168824	NSG1	4	4349867	4420694	4349867	23	0.730658	0.634633	0.05	0.973968	0.971148	0.05
AS	ENSG00000170846	AC093323.3	4	6675178	6677774	6675178	11	0.490033	0.833257	0.05	0.94144	0.990972	0.05
AS	ENSG00000109787	KLF3	4	38682208	38702663	38682208	17	0.915745	0.713183	0.05	0.98256	0.979555	0.05
AS	ENSG00000163682	RPL9	4	39455744	39460568	39460568	334	0.840103	0.884771	0.05	0.975627	0.998984	0.05
AS	ENSG00000121897	LIAS	4	39460620	39479273	39460620	26	0.216433	0.14121	0.05	0.919899	0.93418	0.05
AS	ENSG00000168421	RHOH	4	40192673	40248587	40192673	37	0.0376681	0.0110849	0.05	0.680034	0.625372	0.05
AS	ENSG00000124406	ATP8A1	4	42410390	42659122	42659122	23	0.473632	0.909768	0.05	0.94144	0.999568	0.05
AS	ENSG00000074966	TXK	4	48068410	48136273	48136273	51	0.452186	0.219443	0.05	0.94144	0.955866	0.05
AS	ENSG00000226950	DANCR	4	53578597	53586247	53578597	14	0.500489	0.72154	0.05	0.94144	0.979555	0.05
AS	ENSG00000157426	AASDH	4	57204456	57253666	57253666	7	0.949775	0.767921	0.05	0.991144	0.986121	0.05
AS	ENSG00000128050	PAICS	4	57301907	57327534	57301907	18	0.32172	0.929959	0.05	0.94144	0.999568	0.05
AS	ENSG00000128040	SPINK2	4	57676027	57687908	57687908	59	0.30981	0.146454	0.05	0.94144	0.939802	0.05
AS	ENSG00000084093	REST	4	57774075	57802010	57774075	24	0.573262	0.675678	0.05	0.947388	0.979555	0.05
AS	ENSG00000145241	CENPC	4	68337521	68411324	68411324	17	0.505488	0.653821	0.05	0.94144	0.979555	0.05
AS	ENSG00000033178	UBA6	4	68478370	68566897	68566897	7	0.20694	0.87643	0.05	0.912695	0.998984	0.05
AS	ENSG00000083896	YTHDC1	4	69176105	69215807	69215807	18	0.949851	0.76844	0.05	0.991144	0.986121	0.05
AS	ENSG00000138757	G3BP2	4	76567966	76649709	76649709	12	0.511012	0.385699	0.05	0.94144	0.955866	0.05
AS	ENSG00000138744	NAAA	4	76831809	76862102	76862102	21	0.217635	0.172134	0.05	0.919899	0.955866	0.05
AS	ENSG00000118816	CCNI	4	77968311	77997158	77997158	41	0.740634	0.598264	0.05	0.973968	0.968958	0.05
AS	ENSG00000138767	CNOT6L	4	78634541	78740769	78740769	35	0.969821	0.811361	0.05	0.992558	0.989162	0.05
AS	ENSG00000152795	HNRNPDL	4	83343717	83351294	83351294	52	0.485885	0.325591	0.05	0.94144	0.955866	0.05
AS	ENSG00000145293	ENOPH1	4	83351715	83382244	83351715	29	0.197264	0.932698	0.05	0.909139	0.999568	0.05
AS	ENSG00000251022	THAP9-AS1	4	83814162	83822113	83822113	52	0.224587	0.991992	0.05	0.919899	0.999568	0.05
AS	ENSG00000198189	HSD17B11	4	88257762	88312538	88312538	42	0.904032	0.715241	0.05	0.98256	0.979555	0.05
AS	ENSG00000164032	H2AFZ	4	100869245	100871545	100871545	55	0.317538	0.144066	0.05	0.94144	0.939435	0.05
AS	ENSG00000109320	NFKB1	4	103422486	103538459	103422486	17	0.751967	0.954262	0.05	0.973968	0.999568	0.05
AS	ENSG00000109332	UBE2D3	4	103715540	103790053	103790053	6	0.577908	0.764595	0.05	0.947388	0.986121	0.05
AS	ENSG00000232021	LEF1-AS1	4	109088681	109177992	109088681	33	0.125826	0.441953	0.05	0.847605	0.955866	0.05
AS	ENSG00000109475	RPL34	4	109541722	109551568	109541722	415	0.0807669	0.0331758	0.05	0.767707	0.789535	0.05
AS	ENSG00000198856	OSTC	4	109571740	109588976	109571740	15	0.100094	0.683678	0.05	0.793379	0.979555	0.05
AS	ENSG00000005059	CCDC109B	4	110481361	110609784	110481361	31	0.0477921	0.294897	0.05	0.714742	0.955866	0.05
AS	ENSG00000269893	SNHG8	4	119199864	119200978	119199864	118	0.63251	0.463478	0.05	0.954588	0.955866	0.05
AS	ENSG00000145390	USP53	4	120133800	120216672	120133800	42	0.442927	0.26238	0.05	0.94144	0.955866	0.05
AS	ENSG00000164111	ANXA5	4	122589110	122618268	122618268	57	0.773557	0.89211	0.05	0.973968	0.998984	0.05
AS	ENSG00000109452	INPP4B	4	142944313	143768585	143768585	40	0.0122936	0.0120237	0.05	0.449734	0.651201	0.05
AS	ENSG00000164167	LSM6	4	147096837	147121152	147096837	37	0.532282	0.894909	0.05	0.94144	0.998984	0.05
AS	ENSG00000145425	RPS3A	4	152020725	152025804	152020725	249	0.874251	0.713385	0.05	0.980812	0.979555	0.05
AS	ENSG00000245954	RP11-18H21.1	4	153021906	153025872	153021906	41	0.784147	0.555988	0.05	0.974466	0.955866	0.05
AS	ENSG00000198498	TMA16	4	164415594	164441691	164415594	19	0.91664	0.746771	0.05	0.98256	0.984804	0.05
AS	ENSG00000164104	HMGB2	4	174252846	174256276	174256276	5	0.0729415	0.0232259	0.05	0.737036	0.752118	0.05
AS	ENSG00000038002	AGA	4	178351924	178363657	178363657	18	0.657942	0.697075	0.05	0.956192	0.979555	0.05
AS	ENSG00000129187	DCTD	4	183811213	183839089	183839089	40	0.982095	0.854482	0.05	0.996072	0.996528	0.05
AS	ENSG00000164323	KIAA1430	4	186080819	186130658	186130658	25	0.356899	0.179105	0.05	0.94144	0.955866	0.05
AS	ENSG00000180104	EXOC3	5	443273	470102	443273	11	0.709148	0.569467	0.05	0.971766	0.959119	0.05
AS	ENSG00000112977	DAP	5	10679342	10761384	10761384	22	0.835232	0.985825	0.05	0.975627	0.999568	0.05
AS	ENSG00000154122	ANKH	5	14704910	14871887	14871887	28	0.818365	0.596292	0.05	0.975627	0.96808	0.05
AS	ENSG00000154153	FAM134B	5	16473147	16617167	16617167	27	0.620028	0.479661	0.05	0.954588	0.955866	0.05
AS	ENSG00000113384	GOLPH3	5	32124810	32174456	32174456	33	0.628571	0.940555	0.05	0.954588	0.999568	0.05
AS	ENSG00000113460	BRIX1	5	34915481	34926101	34915481	21	0.329284	0.140884	0.05	0.94144	0.93418	0.05
AS	ENSG00000168685	IL7R	5	35852797	35879705	35852797	84	0.221604	0.0882432	0.05	0.919899	0.900916	0.05
AS	ENSG00000082074	FYB	5	39105338	39274630	39274630	13	0.38336	0.250112	0.05	0.94144	0.955866	0.05
AS	ENSG00000145592	RPL37	5	40825364	40835437	40835437	419	0.310861	0.246765	0.05	0.94144	0.955866	0.05
AS	ENSG00000177721	ANXA2R	5	43039335	43043272	43043272	14	0.215264	0.904384	0.05	0.919899	0.999568	0.05
AS	ENSG00000172262	ZNF131	5	43067683	43192123	43067683	21	0.122671	0.517213	0.05	0.847605	0.955866	0.05
AS	ENSG00000170571	EMB	5	49692026	49739082	49739082	18	0.189174	0.399147	0.05	0.908305	0.955866	0.05
AS	ENSG00000145649	GZMA	5	54398476	54406080	54398476	160	0.0671238	0.0370757	0.05	0.714742	0.817617	0.05
AS	ENSG00000134352	IL6ST	5	55230923	55290821	55290821	16	0.503511	0.626761	0.05	0.94144	0.971148	0.05
AS	ENSG00000062194	GPBP1	5	56469775	56560506	56469775	26	0.322018	0.319655	0.05	0.94144	0.955866	0.05
AS	ENSG00000188725	SMIM15	5	60453536	60457054	60457054	10	0.0751678	0.0397369	0.05	0.753905	0.817617	0.05
AS	ENSG00000123219	CENPK	5	64813593	64858998	64858998	55	0.387111	0.512162	0.05	0.94144	0.955866	0.05
AS	ENSG00000113593	PPWD1	5	64859066	64883376	64859066	11	0.207608	0.302495	0.05	0.912695	0.955866	0.05
AS	ENSG00000197860	SGTB	5	64962061	65018862	65018862	9	0.791291	0.536992	0.05	0.975627	0.955866	0.05
AS	ENSG00000145736	GTF2H2	5	70330784	70363479	70363479	17	0.646483	0.384653	0.05	0.954588	0.955866	0.05
AS	ENSG00000145741	BTF3	5	72794233	72801460	72794233	197	0.145226	0.241807	0.05	0.891939	0.955866	0.05
AS	ENSG00000049860	HEXB	5	73935848	74018472	73935848	36	0.666182	0.709275	0.05	0.956422	0.979555	0.05
AS	ENSG00000164346	NSA2	5	74064756	74072737	74064756	56	0.590847	0.713864	0.05	0.949	0.979555	0.05
AS	ENSG00000122008	POLK	5	74807581	74896969	74807581	31	0.429605	0.835507	0.05	0.94144	0.990972	0.05
AS	ENSG00000171530	TBCA	5	76986991	77164604	77164604	41	0.632764	0.57121	0.05	0.954588	0.959119	0.05
AS	ENSG00000164300	SERINC5	5	79407050	79551898	79551898	8	0.596734	0.336709	0.05	0.949423	0.955866	0.05
AS	ENSG00000186468	RPS23	5	81569177	81574396	81574396	302	0.636939	0.351202	0.05	0.954588	0.955866	0.05
AS	ENSG00000127184	COX7C	5	85913721	85916779	85913721	46	0.185648	0.692636	0.05	0.901279	0.979555	0.05
AS	ENSG00000113369	ARRDC3	5	90664541	90679176	90679176	36	0.824847	0.542548	0.05	0.975627	0.955866	0.05
AS	ENSG00000173221	GLRX	5	95087023	95158709	95158709	24	0.156616	0.502531	0.05	0.891939	0.955866	0.05
AS	ENSG00000153113	CAST	5	95860971	96115299	95860971	17	0.353947	0.779896	0.05	0.94144	0.986721	0.05
AS	ENSG00000164308	ERAP2	5	96211643	96255420	96211643	31	0.491936	0.441147	0.05	0.94144	0.955866	0.05
AS	ENSG00000113441	LNPEP	5	96271514	96373219	96271514	18	0.0705626	0.122877	0.05	0.722179	0.910324	0.05
AS	ENSG00000153922	CHD1	5	98191449	98262240	98262240	25	0.572272	0.416195	0.05	0.947388	0.955866	0.05
AS	ENSG00000145779	TNFAIP8	5	118604387	118735383	118604387	29	0.227833	0.0884947	0.05	0.92039	0.900916	0.05
AS	ENSG00000169567	HINT1	5	130494720	130507428	130507428	22	0.643628	0.471335	0.05	0.954588	0.955866	0.05
AS	ENSG00000186687	LYRM7	5	130506503	130541119	130506503	5	0.29605	0.961652	0.05	0.940076	0.999568	0.05
AS	ENSG00000158985	CDC42SE2	5	130581186	130734140	130581186	5	0.235808	0.909506	0.05	0.929111	0.999568	0.05
AS	ENSG00000217128	FNIP1	5	130977407	131132710	131132710	8	0.735784	0.912108	0.05	0.973968	0.999568	0.05
AS	ENSG00000125347	IRF1	5	131817301	131826490	131826490	15	0.794423	0.51255	0.05	0.975627	0.955866	0.05
AS	ENSG00000072364	AFF4	5	132211071	132299326	132299326	52	0.0920601	0.885459	0.05	0.793379	0.998984	0.05
AS	ENSG00000170606	HSPA4	5	132387654	132442141	132387654	21	0.17997	0.0927906	0.05	0.891939	0.901558	0.05
AS	ENSG00000081059	TCF7	5	133450402	133483920	133450402	40	0.623115	0.58771	0.05	0.954588	0.963065	0.05
AS	ENSG00000113558	SKP1	5	133484633	133512729	133512729	23	0.277304	0.440451	0.05	0.935807	0.955866	0.05
AS	ENSG00000119048	UBE2B	5	133706870	133727683	133706870	27	0.358421	0.282801	0.05	0.94144	0.955866	0.05
AS	ENSG00000164615	CAMLG	5	134074191	134087847	134074191	8	0.581274	0.31882	0.05	0.947388	0.955866	0.05
AS	ENSG00000177733	HNRNPA0	5	137087075	137090039	137090039	53	0.716673	0.655622	0.05	0.973968	0.979555	0.05
AS	ENSG00000184584	TMEM173	5	138855549	138862375	138862375	20	0.834784	0.859069	0.05	0.975627	0.997919	0.05
AS	ENSG00000243056	EIF4EBP3	5	139927251	139929163	139927251	8	0.175342	0.0780495	0.05	0.891939	0.866221	0.05
AS	ENSG00000131495	NDUFA2	5	140018325	140027354	140027354	23	0.613836	0.665071	0.05	0.954588	0.979555	0.05
AS	ENSG00000131504	DIAPH1	5	140894583	140998622	140998622	17	0.0452971	0.117217	0.05	0.713166	0.908812	0.05
AS	ENSG00000131507	NDFIP1	5	141488070	141534005	141488070	21	0.914747	0.735103	0.05	0.98256	0.982482	0.05
AS	ENSG00000133706	LARS	5	145492601	145562223	145562223	23	0.218229	0.218823	0.05	0.919899	0.955866	0.05
AS	ENSG00000019582	CD74	5	149781200	149792492	149792492	31	0.300916	0.284168	0.05	0.94144	0.955866	0.05
AS	ENSG00000164587	RPS14	5	149822753	149829319	149829319	369	0.966529	0.802765	0.05	0.992298	0.989037	0.05
AS	ENSG00000197043	ANXA6	5	150480273	150537443	150537443	71	0.0542835	0.295492	0.05	0.714742	0.955866	0.05
AS	ENSG00000198624	CCDC69	5	150560613	150603706	150603706	21	0.865904	0.669901	0.05	0.979356	0.979555	0.05
AS	ENSG00000145860	RNF145	5	158584417	158637061	158637061	30	0.0501731	0.17417	0.05	0.714742	0.955866	0.05
AS	ENSG00000113312	TTC1	5	159436120	159492550	159436120	9	0.910808	0.812551	0.05	0.98256	0.989162	0.05
AS	ENSG00000113643	RARS	5	167913450	167946304	167913450	41	0.810443	0.80033	0.05	0.975627	0.989037	0.05
AS	ENSG00000043462	LCP2	5	169673241	169725231	169725231	31	0.269442	0.114439	0.05	0.935807	0.906195	0.05
AS	ENSG00000181163	NPM1	5	170814120	170838141	170814120	100	0.447293	0.343007	0.05	0.94144	0.955866	0.05
AS	ENSG00000120129	DUSP1	5	172195093	172198198	172198198	107	0.0170228	0.0668739	0.05	0.523838	0.85298	0.05
AS	ENSG00000164463	CREBRF	5	172483355	172566291	172483355	52	0.733432	0.687873	0.05	0.973968	0.979555	0.05
AS	ENSG00000146066	HIGD2A	5	175816332	175816772	175816332	51	0.26793	0.108402	0.05	0.935807	0.906195	0.05
AS	ENSG00000146083	RNF44	5	175953698	175965026	175965026	41	0.0449511	0.0507669	0.05	0.713166	0.827301	0.05
AS	ENSG00000169230	PRELID1	5	176730775	176731851	176730775	25	0.753719	0.48622	0.05	0.973968	0.955866	0.05
AS	ENSG00000204677	FAM153C	5	177433406	177482560	177433406	39	0.452511	0.226543	0.05	0.94144	0.955866	0.05
AS	ENSG00000197451	HNRNPAB	5	177631508	177638164	177631508	39	0.333519	0.836496	0.05	0.94144	0.990972	0.05
AS	ENSG00000113240	CLK4	5	178029665	178054115	178054115	6	0.164738	0.0751604	0.05	0.891939	0.855666	0.05
AS	ENSG00000169045	HNRNPH1	5	179041179	179061785	179061785	141	0.282926	0.786289	0.05	0.935807	0.986721	0.05
AS	ENSG00000204628	GNB2L1	5	180663909	180675096	180675096	118	0.741111	0.617282	0.05	0.973968	0.971148	0.05
AS	ENSG00000248275	TRIM52-AS1	5	180688213	180699308	180688213	21	0.613552	0.575454	0.05	0.954588	0.959289	0.05
AS	ENSG00000112679	DUSP22	6	291630	351355	291630	20	0.820345	0.538345	0.05	0.975627	0.955866	0.05
AS	ENSG00000170542	SERPINB9	6	2887500	2903514	2903514	29	0.548802	0.705108	0.05	0.94144	0.979555	0.05
AS	ENSG00000124570	SERPINB6	6	2948393	2972090	2972090	59	0.636288	0.364477	0.05	0.954588	0.955866	0.05
AS	ENSG00000214113	LYRM4	6	5102827	5261172	5261172	38	0.401578	0.3324	0.05	0.94144	0.955866	0.05
AS	ENSG00000111843	TMEM14C	6	10723148	10731362	10723148	11	0.145711	0.0531459	0.05	0.891939	0.830086	0.05
AS	ENSG00000007944	MYLIP	6	16129356	16148479	16129356	20	0.774559	0.950927	0.05	0.973968	0.999568	0.05
AS	ENSG00000124795	DEK	6	18224099	18265054	18265054	43	0.646698	0.372298	0.05	0.954588	0.955866	0.05
AS	ENSG00000112308	C6orf62	6	24705294	24721064	24721064	89	0.759178	0.506593	0.05	0.973968	0.955866	0.05
AS	ENSG00000111913	FAM65B	6	24804513	24936188	24936188	26	0.556728	0.350648	0.05	0.94144	0.955866	0.05
AS	ENSG00000197061	HIST1H4C	6	26104104	26104518	26104104	22	0.154173	0.248944	0.05	0.891939	0.955866	0.05
AS	ENSG00000186470	BTN3A2	6	26365387	26378546	26365387	16	0.715212	0.975563	0.05	0.973968	0.999568	0.05
AS	ENSG00000026950	BTN3A1	6	26402465	26415444	26402465	25	0.0303735	0.0160606	0.05	0.638076	0.668032	0.05
AS	ENSG00000112763	BTN2A1	6	26458150	26476849	26458150	31	0.493867	0.241713	0.05	0.94144	0.955866	0.05
AS	ENSG00000182952	HMGN4	6	26538633	26546482	26538633	24	0.242499	0.684413	0.05	0.931888	0.979555	0.05
AS	ENSG00000272009	RP1-313I6.12	6	28046570	28048752	28048752	28	2.15916e-05	2.08956e-05	0.05	0.00224885	0.00299548	0.05
AS	ENSG00000204642	HLA-F	6	29690552	29706305	29690552	32	0.0110047	0.0244411	0.05	0.438246	0.752118	0.05
AS	ENSG00000206503	HLA-A	6	29909037	29913661	29909037	41	0.00574028	0.376341	0.05	0.310893	0.955866	0.05
AS	ENSG00000066379	ZNRD1	6	30029418	30032686	30029418	7	0.00204457	0.135704	0.05	0.162844	0.93418	0.05
AS	ENSG00000204569	PPP1R10	6	30568177	30586389	30586389	11	2.92855e-17	2.01799e-07	0.05	9.91315e-15	9.10787e-05	0.05
AS	ENSG00000196230	TUBB	6	30687978	30693203	30687978	17	8.04577e-12	4.54758e-07	0.00473542	1.81566e-09	0.000144254	0.05
AS	ENSG00000272501	XXbac-BPG299F13.17	6	31162977	31165814	31165814	57	6.98766e-07	5.32696e-07	8.7694e-06	9.46129e-05	0.000144254	0.00395792
AS	ENSG00000204525	HLA-C	6	31236526	31239882	31239882	167	2.53409e-24	0.0279962	0.00474474	1.14372e-21	0.780353	0.05
AS	ENSG00000234745	HLA-B	6	31321649	31324219	31324219	214	3.52436e-15	1.30991e-07	2.97727e-05	9.54398e-13	8.86808e-05	0.0100781
AS	ENSG00000206337	HCP5	6	31368479	31445283	31368479	19	1.2296e-05	0.000118461	0.05	0.00138739	0.0145815	0.05
AS	ENSG00000227507	LTB	6	31548302	31550299	31550299	142	8.41846e-11	0.000172253	0.00325046	1.62837e-08	0.0194359	0.05
AS	ENSG00000204475	NCR3	6	31556687	31560762	31560762	22	7.46157e-25	7.72461e-06	0.000331479	5.05148e-22	0.00130739	0.05
AS	ENSG00000204472	AIF1	6	31582961	31584798	31582961	109	1.83785e-09	2.21232e-05	2.6736e-06	3.11056e-07	0.00299548	0.00181003
AS	ENSG00000204435	CSNK2B	6	31633168	31637847	31633168	22	1.92552e-06	1.44537e-06	0.0132584	0.000237014	0.000326171	0.05
AS	ENSG00000213719	CLIC1	6	31698395	31707540	31707540	92	2.52825e-34	9.32786e-30	2.72735e-25	3.42325e-31	1.26299e-26	3.69283e-22
AS	ENSG00000204387	C6orf48	6	31802385	31807541	31802385	62	0.00161653	0.0217051	0.05	0.136799	0.734717	0.05
AS	ENSG00000240065	PSMB9	6	32821938	32827362	32821938	55	0.343051	0.441168	0.05	0.94144	0.955866	0.05
AS	ENSG00000204256	BRD2	6	32936437	32949282	32936437	25	3.96518e-07	1.91281e-06	0.05	5.96539e-05	0.000369993	0.05
AS	ENSG00000231389	HLA-DPA1	6	33032346	33041549	33041549	45	0.0430792	0.303181	0.0147652	0.702762	0.955866	0.05
AS	ENSG00000223865	HLA-DPB1	6	33043703	33054978	33043703	31	0.17819	0.120809	0.05	0.891939	0.90961	0.05
AS	ENSG00000231500	RPS18	6	33239825	33244287	33239825	463	0.340482	0.176154	0.05	0.94144	0.955866	0.05
AS	ENSG00000231925	TAPBP	6	33267471	33282164	33282164	49	0.929273	0.746883	0.05	0.984535	0.984804	0.05
AS	ENSG00000124614	RPS10	6	34385231	34393902	34393902	277	0.338389	0.180256	0.05	0.94144	0.955866	0.05
AS	ENSG00000023892	DEF6	6	35265595	35289548	35265595	24	0.550092	0.660004	0.05	0.94144	0.979555	0.05
AS	ENSG00000198755	RPL10A	6	35436185	35438562	35436185	229	0.526361	0.326314	0.05	0.94144	0.955866	0.05
AS	ENSG00000096060	FKBP5	6	35541362	35696360	35696360	31	0.252667	0.125724	0.05	0.935807	0.910324	0.05
AS	ENSG00000198937	CCDC167	6	37450696	37467698	37467698	15	0.268865	0.156926	0.05	0.935807	0.955866	0.05
AS	ENSG00000124767	GLO1	6	38643701	38670917	38670917	10	0.432973	0.736137	0.05	0.94144	0.982482	0.05
AS	ENSG00000112576	CCND3	6	41902671	42018095	42018095	12	0.199573	0.182912	0.05	0.909139	0.955866	0.05
AS	ENSG00000124659	TBCC	6	42712219	42714558	42714558	28	0.429608	0.677524	0.05	0.94144	0.979555	0.05
AS	ENSG00000137161	CNPY3	6	42896938	42907025	42896938	17	0.665063	0.471575	0.05	0.956422	0.955866	0.05
AS	ENSG00000096384	HSP90AB1	6	44214824	44221620	44214824	82	0.839552	0.592081	0.05	0.975627	0.965608	0.05
AS	ENSG00000196284	SUPT3H	6	44777054	45345690	45345690	21	0.961851	0.816645	0.05	0.992237	0.989466	0.05
AS	ENSG00000124813	RUNX2	6	45295894	45632086	45295894	47	0.0623111	0.021611	0.05	0.714742	0.734717	0.05
AS	ENSG00000112309	B3GAT2	6	71566382	71666741	71666741	7	0.278929	0.897242	0.05	0.935807	0.999568	0.05
AS	ENSG00000156508	EEF1A1	6	74225473	74233340	74233340	389	0.443055	0.235996	0.05	0.94144	0.955866	0.05
AS	ENSG00000112695	COX7A2	6	75947391	75960039	75960039	56	0.255959	0.254255	0.05	0.935807	0.955866	0.05
AS	ENSG00000112697	TMEM30A	6	75962640	75994684	75994684	16	0.831949	0.970058	0.05	0.975627	0.999568	0.05
AS	ENSG00000005700	IBTK	6	82879700	82957471	82957471	24	0.270315	0.851828	0.05	0.935807	0.994288	0.05
AS	ENSG00000203875	SNHG5	6	86370710	86388451	86388451	245	0.175346	0.998567	0.05	0.891939	0.999568	0.05
AS	ENSG00000188994	ZNF292	6	87865004	87973914	87865004	22	0.778864	0.505463	0.05	0.974466	0.955866	0.05
AS	ENSG00000111850	SMIM8	6	88032393	88052043	88032393	7	0.179762	0.369928	0.05	0.891939	0.955866	0.05
AS	ENSG00000146278	PNRC1	6	89790470	89794879	89790470	71	0.813464	0.541897	0.05	0.975627	0.955866	0.05
AS	ENSG00000112182	BACH2	6	90636248	91006627	91006627	43	0.449708	0.248791	0.05	0.94144	0.955866	0.05
AS	ENSG00000132424	PNISR	6	99845927	99864304	99864304	62	0.0041441	0.311346	0.05	0.243961	0.955866	0.05
AS	ENSG00000112297	AIM1	6	106959730	107018326	106959730	26	0.684489	0.85936	0.05	0.960412	0.997919	0.05
AS	ENSG00000146285	SCML4	6	108025308	108145521	108145521	50	0.286522	0.99445	0.05	0.935807	0.999568	0.05
AS	ENSG00000112335	SNX3	6	108532426	108582464	108582464	34	0.458332	0.461919	0.05	0.94144	0.955866	0.05
AS	ENSG00000135535	CD164	6	109687717	109703762	109703762	22	0.673849	0.849936	0.05	0.956422	0.994288	0.05
AS	ENSG00000112365	ZBTB24	6	109783797	109804440	109804440	22	0.939233	0.731663	0.05	0.985872	0.981931	0.05
AS	ENSG00000197498	RPF2	6	111303218	111349466	111303218	19	0.956407	0.771272	0.05	0.991525	0.986121	0.05
AS	ENSG00000111832	RWDD1	6	116892530	116918838	116892530	37	0.966033	0.839957	0.05	0.992298	0.990972	0.05
AS	ENSG00000164483	SAMD3	6	130465516	130686570	130686570	13	0.168784	0.109192	0.05	0.891939	0.906195	0.05
AS	ENSG00000112306	RPS12	6	133135580	133138703	133135580	473	0.796818	0.833043	0.05	0.975627	0.990972	0.05
AS	ENSG00000135541	AHI1	6	135604670	135818885	135818885	14	0.420538	0.66791	0.05	0.94144	0.979555	0.05
AS	ENSG00000118503	TNFAIP3	6	138188351	138204449	138188351	115	0.831755	0.55902	0.05	0.975627	0.957352	0.05
AS	ENSG00000146386	ABRACL	6	139349819	139364439	139349819	42	0.637347	0.507954	0.05	0.954588	0.955866	0.05
AS	ENSG00000164442	CITED2	6	139693393	139695757	139695757	10	0.353709	0.573063	0.05	0.94144	0.959119	0.05
AS	ENSG00000131013	PPIL4	6	149825869	149867174	149867174	19	0.530775	0.277669	0.05	0.94144	0.955866	0.05
AS	ENSG00000049618	ARID1B	6	157099063	157531913	157099063	37	0.658883	0.644038	0.05	0.956192	0.976047	0.05
AS	ENSG00000164674	SYTL3	6	159071046	159185908	159071046	21	0.625101	0.339039	0.05	0.954588	0.955866	0.05
AS	ENSG00000092820	EZR	6	159186773	159240444	159240444	31	0.804122	0.516208	0.05	0.975627	0.955866	0.05
AS	ENSG00000164691	TAGAP	6	159455500	159466184	159466184	25	0.620125	0.43708	0.05	0.954588	0.955866	0.05
AS	ENSG00000120437	ACAT2	6	160183562	160199312	160183562	11	0.502048	0.246867	0.05	0.94144	0.955866	0.05
AS	ENSG00000198818	SFT2D1	6	166733216	166756079	166756079	27	0.548141	0.835809	0.05	0.94144	0.990972	0.05
AS	ENSG00000026297	RNASET2	6	167342992	167370672	167370672	29	0.174268	0.306621	0.05	0.891939	0.955866	0.05
AS	ENSG00000146540	C7orf50	7	1036622	1177896	1177896	41	0.494522	0.952806	0.05	0.94144	0.999568	0.05
AS	ENSG00000178381	ZFAND2A	7	1191707	1200395	1200395	25	0.814411	0.745293	0.05	0.975627	0.984804	0.05
AS	ENSG00000164916	FOXK1	7	4683388	4811074	4683388	26	0.099172	0.0348808	0.05	0.793379	0.800486	0.05
AS	ENSG00000075624	ACTB	7	5566782	5603415	5603415	182	0.604659	0.775889	0.05	0.951986	0.986721	0.05
AS	ENSG00000122674	CCZ1	7	5938365	5964445	5938365	15	0.0169837	0.0845375	0.05	0.523838	0.89887	0.05
AS	ENSG00000136238	RAC1	7	6414154	6443608	6414154	24	0.691939	0.832121	0.05	0.963874	0.990972	0.05
AS	ENSG00000136240	KDELR2	7	6500712	6522220	6522220	27	0.61001	0.437244	0.05	0.954339	0.955866	0.05
AS	ENSG00000106460	TMEM106B	7	12250867	12282993	12250867	39	0.918092	0.69306	0.038284	0.98256	0.979555	0.05
AS	ENSG00000105849	TWISTNB	7	19735085	19748710	19748710	16	0.817546	0.533734	0.05	0.975627	0.955866	0.05
AS	ENSG00000196683	TOMM7	7	22852251	22862470	22862470	44	0.43652	0.203858	0.05	0.94144	0.955866	0.05
AS	ENSG00000136243	NUPL2	7	23221446	23240628	23221446	29	0.4302	0.594964	0.05	0.94144	0.967084	0.05
AS	ENSG00000122565	CBX3	7	26240782	26252976	26240782	35	0.22016	0.208229	0.05	0.919899	0.955866	0.05
AS	ENSG00000196295	AC005154.6	7	30555925	30625588	30625588	26	0.87899	0.950221	0.05	0.980812	0.999568	0.05
AS	ENSG00000122643	NT5C3A	7	33053742	33102409	33102409	10	0.814055	0.619881	0.05	0.975627	0.971148	0.05
AS	ENSG00000122557	HERPUD2	7	35672269	35734745	35734745	18	0.680684	0.926139	0.05	0.957058	0.999568	0.05
AS	ENSG00000164543	STK17A	7	43622357	43666385	43622357	56	0.923555	0.758781	0.05	0.98256	0.985033	0.05
AS	ENSG00000106603	COA1	7	43648055	43769316	43769316	17	0.101956	0.193034	0.05	0.793379	0.955866	0.05
AS	ENSG00000228434	AC004951.6	7	44043645	44047465	44047465	28	0.0368423	0.141438	0.05	0.680034	0.93418	0.05
AS	ENSG00000136279	DBNL	7	44084239	44109055	44084239	42	0.329023	0.170756	0.05	0.94144	0.955866	0.05
AS	ENSG00000122678	POLM	7	44111846	44122139	44122139	20	0.213727	0.0900623	0.05	0.919899	0.901558	0.05
AS	ENSG00000196262	PPIA	7	44836279	44864163	44836279	55	0.181606	0.0674069	0.05	0.894161	0.85298	0.05
AS	ENSG00000105968	H2AFV	7	44866390	44887682	44887682	26	0.474662	0.404036	0.05	0.94144	0.955866	0.05
AS	ENSG00000185811	IKZF1	7	50343720	50472799	50343720	23	0.991091	0.905993	0.05	0.997837	0.999568	0.05
AS	ENSG00000132432	SEC61G	7	54819943	54827667	54827667	32	0.772699	0.770841	0.05	0.973968	0.986121	0.05
AS	ENSG00000154978	VOPP1	7	55503749	55640681	55640681	13	0.763308	0.474494	0.05	0.973968	0.955866	0.05
AS	ENSG00000129103	SUMF2	7	56131695	56148363	56131695	14	0.161151	0.1026	0.05	0.891939	0.906195	0.05
AS	ENSG00000106153	CHCHD2	7	56169262	56174269	56174269	55	0.65451	0.367605	0.05	0.956192	0.955866	0.05
AS	ENSG00000169919	GUSB	7	65425671	65447301	65447301	23	0.699457	0.433774	0.05	0.966392	0.955866	0.05
AS	ENSG00000106609	TMEM248	7	66386212	66423538	66386212	14	0.866521	0.625618	0.05	0.979356	0.971148	0.05
AS	ENSG00000126524	SBDS	7	66452664	66460588	66460588	48	0.283193	0.135543	0.05	0.935807	0.93418	0.05
AS	ENSG00000130305	NSUN5	7	72716514	72722864	72722864	33	0.523847	0.978483	0.05	0.94144	0.999568	0.05
AS	ENSG00000106211	HSPB1	7	75931861	75933612	75931861	40	0.334029	0.318504	0.05	0.94144	0.955866	0.05
AS	ENSG00000075142	SRI	7	87834433	87856308	87856308	34	0.341193	0.215256	0.05	0.94144	0.955866	0.05
AS	ENSG00000127914	AKAP9	7	91570181	91739987	91570181	21	0.291698	0.124551	0.05	0.940076	0.910324	0.05
AS	ENSG00000205413	SAMD9	7	92728829	92747336	92747336	13	0.719779	0.458962	0.05	0.973968	0.955866	0.05
AS	ENSG00000196636	ACN9	7	96745902	96811075	96745902	25	0.327492	0.275494	0.05	0.94144	0.955866	0.05
AS	ENSG00000205356	TECPR1	7	97843936	97881563	97881563	16	0.951838	0.834824	0.05	0.991525	0.990972	0.05
AS	ENSG00000164713	BRI3	7	97881691	97937000	97881691	23	0.779551	0.495534	0.05	0.974466	0.955866	0.05
AS	ENSG00000130429	ARPC1B	7	98971872	98992424	98971872	30	0.464995	0.242668	0.05	0.94144	0.955866	0.05
AS	ENSG00000241468	ATP5J2	7	99046098	99063954	99063954	24	0.616773	0.767069	0.05	0.954588	0.986121	0.05
AS	ENSG00000160908	ZNF394	7	99090863	99097947	99097947	5	0.704723	0.409901	0.05	0.97047	0.955866	0.05
AS	ENSG00000188186	LAMTOR4	7	99746530	99753567	99746530	23	0.169864	0.503592	0.05	0.891939	0.955866	0.05
AS	ENSG00000121716	PILRB	7	99949799	99965356	99949799	30	0.0776994	0.0288166	0.05	0.764166	0.780353	0.05
AS	ENSG00000166925	TSC22D4	7	100060982	100076902	100076902	17	0.374192	0.266786	0.05	0.94144	0.955866	0.05
AS	ENSG00000077454	LRCH4	7	100171634	100183776	100183776	10	0.579932	0.337087	0.05	0.947388	0.955866	0.05
AS	ENSG00000106400	ZNHIT1	7	100860955	100867471	100860955	24	0.653078	0.402572	0.05	0.956192	0.955866	0.05
AS	ENSG00000214253	FIS1	7	100882739	100895597	100895597	25	0.0166519	0.00740793	0.05	0.523838	0.527912	0.05
AS	ENSG00000257923	CUX1	7	101458959	101927249	101458959	68	0.0589256	0.0652109	0.05	0.714742	0.85298	0.05
AS	ENSG00000128563	PRKRIP1	7	102004319	102067123	102004319	16	0.787694	0.671817	0.05	0.974775	0.979555	0.05
AS	ENSG00000005075	POLR2J	7	102113616	102119354	102119354	22	0.455661	0.216116	0.05	0.94144	0.955866	0.05
AS	ENSG00000267368	UPK3BL	7	102277472	102283238	102283238	22	0.695508	0.432108	0.05	0.964874	0.955866	0.05
AS	ENSG00000105819	PMPCB	7	102937869	102969958	102937869	19	0.881895	0.950183	0.05	0.980812	0.999568	0.05
AS	ENSG00000128590	DNAJB9	7	108210195	108215294	108210195	16	0.337374	0.795331	0.05	0.94144	0.989037	0.05
AS	ENSG00000173114	LRRN3	7	110731062	110765510	110731062	55	0.936611	0.750137	0.05	0.985872	0.984804	0.05
AS	ENSG00000128534	NAA38	7	117824086	117832878	117824086	13	0.615342	0.718465	0.05	0.954588	0.979555	0.05
AS	ENSG00000197157	SND1	7	127292234	127732659	127292234	35	0.589891	0.94357	0.05	0.948804	0.999568	0.05
AS	ENSG00000158525	CPA5	7	129984630	130008571	129984630	101	0.768889	0.625308	0.05	0.973968	0.971148	0.05
AS	ENSG00000271204	RP11-138A9.1	7	130614968	130616965	130616965	10	0.878177	0.643766	0.05	0.980812	0.976047	0.05
AS	ENSG00000273319	RP11-138A9.2	7	130621223	130624420	130621223	20	0.811967	0.629164	0.05	0.975627	0.971148	0.05
AS	ENSG00000231721	MKLN1-AS1	7	130626519	130794854	130794854	30	0.518448	0.462186	0.05	0.94144	0.955866	0.05
AS	ENSG00000105939	ZC3HAV1	7	138728266	138794465	138794465	53	0.120909	0.0439196	0.05	0.847605	0.818286	0.05
AS	ENSG00000133606	MKRN1	7	140152840	140179369	140179369	39	0.974445	0.837725	0.05	0.992558	0.990972	0.05
AS	ENSG00000090266	NDUFB2	7	140396621	140406446	140396621	7	0.608366	0.407242	0.05	0.954339	0.955866	0.05
AS	ENSG00000211751	TRBV25-1	7	142378572	142379076	142378572	88	0.0571468	0.0239112	0.05	0.714742	0.752118	0.05
AS	ENSG00000211772	TRBC2	7	142498725	142500432	142498725	138	0.666193	0.547821	0.05	0.956422	0.955866	0.05
AS	ENSG00000229153	EPHA1-AS1	7	143104906	143220542	143104906	10	0.039973	0.221418	0.05	0.687393	0.955866	0.05
AS	ENSG00000171130	ATP6V0E2	7	149570057	149577784	149570057	11	0.915401	0.989977	0.05	0.98256	0.999568	0.05
AS	ENSG00000214022	REPIN1	7	150065278	150071133	150065278	9	0.458632	0.219658	0.05	0.94144	0.955866	0.05
AS	ENSG00000179144	GIMAP7	7	150211918	150218161	150211918	123	0.0577741	0.0758345	0.05	0.714742	0.855666	0.05
AS	ENSG00000133574	GIMAP4	7	150264365	150271041	150264365	128	0.907891	0.712944	0.05	0.98256	0.979555	0.05
AS	ENSG00000133561	GIMAP6	7	150322463	150329473	150329473	29	0.57514	0.539455	0.05	0.947388	0.955866	0.05
AS	ENSG00000106560	GIMAP2	7	150382788	150390729	150382788	14	0.607701	0.829984	0.05	0.954339	0.990972	0.05
AS	ENSG00000213203	GIMAP1	7	150413645	150421372	150413645	20	0.391741	0.236878	0.05	0.94144	0.955866	0.05
AS	ENSG00000196329	GIMAP5	7	150434436	150446823	150434436	52	0.337214	0.581857	0.05	0.94144	0.961335	0.05
AS	ENSG00000013374	NUB1	7	151038785	151075535	151038785	43	0.654942	0.82471	0.05	0.956192	0.990972	0.05
AS	ENSG00000106615	RHEB	7	151163098	151217206	151217206	21	0.71576	0.840624	0.05	0.973968	0.990972	0.05
AS	ENSG00000104714	ERICH1	8	564746	688106	688106	6	0.37825	0.872835	0.05	0.94144	0.998984	0.05
AS	ENSG00000253982	CTD-2336O2.1	8	1710156	1712668	1712668	31	0.475461	0.506299	0.05	0.94144	0.955866	0.05
AS	ENSG00000079459	FDFT1	8	11653082	11696818	11653082	19	0.410871	0.248808	0.05	0.94144	0.955866	0.05
AS	ENSG00000078674	PCM1	8	17780349	17885478	17780349	11	0.259618	0.443585	0.05	0.935807	0.955866	0.05
AS	ENSG00000147443	DOK2	8	21766384	21771371	21771371	7	0.410476	0.361184	0.05	0.94144	0.955866	0.05
AS	ENSG00000120913	PDLIM2	8	22435792	22455538	22435792	35	0.724663	0.541688	0.05	0.973968	0.955866	0.05
AS	ENSG00000147454	SLC25A37	8	23386318	23432976	23386318	10	0.630187	0.358915	0.05	0.954588	0.955866	0.05
AS	ENSG00000221914	PPP2R2A	8	26149007	26230196	26149007	36	0.149134	0.794558	0.05	0.891939	0.989037	0.05
AS	ENSG00000120899	PTK2B	8	27168999	27316903	27168999	20	0.110946	0.0872485	0.05	0.820879	0.900916	0.05
AS	ENSG00000120915	EPHX2	8	27348296	27403081	27348296	22	0.410761	0.196581	0.05	0.94144	0.955866	0.05
AS	ENSG00000147421	HMBOX1	8	28747911	28922281	28747911	61	0.596437	0.338607	0.05	0.949423	0.955866	0.05
AS	ENSG00000133872	TMEM66	8	29920528	29939940	29939940	148	0.954986	0.784558	0.05	0.991525	0.986721	0.05
AS	ENSG00000272256	RP11-489E7.4	8	29940274	29940983	29940274	35	0.819182	0.874404	0.05	0.975627	0.998984	0.05
AS	ENSG00000104660	LEPROTL1	8	29952914	29995864	29952914	20	0.404729	0.905523	0.05	0.94144	0.999568	0.05
AS	ENSG00000271869	RP11-51J9.5	8	30013346	30013748	30013748	40	0.852974	0.579619	0.05	0.977408	0.961335	0.05
AS	ENSG00000197265	GTF2E2	8	30435835	30515768	30515768	5	0.26477	0.11399	0.05	0.935807	0.906195	0.05
AS	ENSG00000175324	LSM1	8	38021291	38034050	38034050	16	0.996988	0.947308	0.05	0.999308	0.999568	0.05
AS	ENSG00000147533	GOLGA7	8	41347915	41368499	41347915	37	0.190382	0.174514	0.05	0.909139	0.955866	0.05
AS	ENSG00000176209	SMIM19	8	42396855	42409603	42396855	14	0.560414	0.485107	0.05	0.94144	0.955866	0.05
AS	ENSG00000168522	FNTA	8	42889337	42940931	42889337	12	0.0612217	0.0917008	0.05	0.714742	0.901558	0.05
AS	ENSG00000253729	PRKDC	8	48685669	48872743	48872743	15	0.668318	0.392762	0.05	0.956422	0.955866	0.05
AS	ENSG00000169139	UBE2V2	8	48920960	48977268	48920960	25	0.603077	0.461745	0.05	0.95146	0.955866	0.05
AS	ENSG00000008988	RPS20	8	56979854	56987069	56987069	366	0.166147	0.0634639	0.05	0.891939	0.852106	0.05
AS	ENSG00000137575	SDCBP	8	59465483	59495419	59465483	30	0.597711	0.624479	0.05	0.949423	0.971148	0.05
AS	ENSG00000104388	RAB2A	8	61429416	61536186	61429416	30	0.130012	0.201753	0.05	0.854645	0.955866	0.05
AS	ENSG00000205268	PDE7A	8	66629745	66754557	66754557	13	0.967381	0.822053	0.05	0.992298	0.990972	0.05
AS	ENSG00000245910	SNHG6	8	67834284	67838633	67838633	13	0.0341005	0.750625	0.05	0.679	0.984804	0.05
AS	ENSG00000067167	TRAM1	8	71485677	71520622	71520622	10	0.629846	0.690243	0.05	0.954588	0.979555	0.05
AS	ENSG00000147604	RPL7	8	74202506	74208024	74208024	404	0.248111	0.160813	0.05	0.935807	0.955866	0.05
AS	ENSG00000076554	TPD52	8	80947103	81143467	81143467	15	0.19073	0.190147	0.05	0.909139	0.955866	0.05
AS	ENSG00000076641	PAG1	8	81880045	82024303	82024303	35	0.694607	0.53401	0.05	0.964641	0.955866	0.05
AS	ENSG00000253738	GS1-251I9.4	8	92072137	92082417	92082417	13	0.788495	0.895692	0.05	0.974775	0.998984	0.05
AS	ENSG00000175895	PLEKHF2	8	96146032	96168912	96146032	46	0.276449	0.125001	0.05	0.935807	0.910324	0.05
AS	ENSG00000156467	UQCRB	8	97238148	97247862	97247862	211	0.429767	0.572126	0.05	0.94144	0.959119	0.05
AS	ENSG00000104324	CPQ	8	97657455	98161882	97657455	32	0.963358	0.982993	0.05	0.992237	0.999568	0.05
AS	ENSG00000147649	MTDH	8	98656407	98740998	98656407	48	0.520138	0.360798	0.05	0.94144	0.955866	0.05
AS	ENSG00000156482	RPL30	8	99037079	99058697	99058697	368	0.753016	0.458363	0.05	0.973968	0.955866	0.05
AS	ENSG00000164919	COX6C	8	100885428	100906290	100906290	27	0.485787	0.756463	0.05	0.94144	0.984856	0.05
AS	ENSG00000070756	PABPC1	8	101698044	101735037	101735037	169	0.141281	0.0947038	0.05	0.885204	0.901558	0.05
AS	ENSG00000164924	YWHAZ	8	101928753	101965616	101965616	68	0.649041	0.593734	0.05	0.955219	0.966245	0.05
AS	ENSG00000104408	EIF3E	8	109213972	109447562	109447562	108	0.722659	0.95741	0.05	0.973968	0.999568	0.05
AS	ENSG00000147677	EIF3H	8	117654369	117779164	117779164	32	0.546746	0.342413	0.05	0.94144	0.955866	0.05
AS	ENSG00000156804	FBXO32	8	124510129	124553446	124553446	17	0.0980469	0.045486	0.05	0.793379	0.818286	0.05
AS	ENSG00000136997	MYC	8	128747680	128753674	128747680	41	0.839036	0.870634	0.05	0.975627	0.998984	0.05
AS	ENSG00000249859	PVT1	8	128806779	129113499	128806779	7	0.904078	0.931037	0.05	0.98256	0.999568	0.05
AS	ENSG00000155926	SLA	8	134048973	134115298	134115298	24	0.646731	0.459382	0.05	0.954588	0.955866	0.05
AS	ENSG00000123908	AGO2	8	141541264	141645718	141645718	17	0.185714	0.247131	0.0141877	0.901279	0.955866	0.05
AS	ENSG00000147813	NAPRT1	8	144656966	144660783	144660783	15	0.991942	0.981667	0.05	0.997837	0.999568	0.05
AS	ENSG00000104529	EEF1D	8	144662180	144679914	144679914	80	0.580726	0.517249	0.05	0.947388	0.955866	0.05
AS	ENSG00000178685	PARP10	8	145051321	145086940	145086940	26	0.125277	0.240654	0.05	0.847605	0.955866	0.05
AS	ENSG00000179632	MAF1	8	145159402	145162514	145159402	20	0.705992	0.710317	0.05	0.97047	0.979555	0.05
AS	ENSG00000160948	VPS28	8	145649000	145653931	145653931	20	0.654147	0.560988	0.05	0.956192	0.957373	0.05
AS	ENSG00000187954	CYHR1	8	145674965	145691060	145691060	18	0.115757	0.209167	0.05	0.834333	0.955866	0.05
AS	ENSG00000161016	RPL8	8	146015151	146017972	146017972	146	0.509573	0.332136	0.05	0.94144	0.955866	0.05
AS	ENSG00000107099	DOCK8	9	220748	465259	220748	23	0.0411118	0.0155765	0.05	0.695818	0.668032	0.05
AS	ENSG00000106993	CDC37L1	9	4679559	4708398	4679559	31	0.171458	0.315995	0.05	0.891939	0.955866	0.05
AS	ENSG00000107020	PLGRKT	9	5357973	5437878	5437878	17	0.85071	0.584967	0.05	0.977408	0.963065	0.05
AS	ENSG00000137154	RPS6	9	19375995	19380252	19380252	471	0.938845	0.73246	0.05	0.985872	0.981931	0.05
AS	ENSG00000188921	PTPLAD2	9	20995306	21031635	21031635	20	0.495237	0.244974	0.05	0.94144	0.955866	0.05
AS	ENSG00000235453	TOPORS-AS1	9	32551142	32565626	32551142	30	0.0401064	0.522967	0.05	0.687393	0.955866	0.05
AS	ENSG00000086061	DNAJA1	9	33025209	33039905	33025209	67	0.742103	0.570055	0.05	0.973968	0.959119	0.05
AS	ENSG00000086062	B4GALT1	9	33104080	33167354	33167354	17	0.156396	0.0717117	0.05	0.891939	0.855666	0.05
AS	ENSG00000165272	AQP3	9	33441152	33447609	33447609	43	0.106526	0.0492469	0.05	0.810313	0.827301	0.05
AS	ENSG00000164978	NUDT2	9	34329504	34343709	34329504	81	0.521362	0.267673	0.05	0.94144	0.955866	0.05
AS	ENSG00000137100	DCTN3	9	34613548	34620515	34620515	22	0.994453	0.924417	0.05	0.999308	0.999568	0.05
AS	ENSG00000159884	CCDC107	9	35658301	35658724	35658301	16	0.766101	0.71681	0.05	0.973968	0.979555	0.05
AS	ENSG00000137133	HINT2	9	35812957	35815351	35815351	29	0.665576	0.383617	0.05	0.956422	0.955866	0.05
AS	ENSG00000137106	GRHPR	9	37422663	37436987	37422663	46	0.0162038	0.0175433	0.05	0.523838	0.668032	0.05
AS	ENSG00000135048	TMEM2	9	74298282	74431606	74431606	34	0.173042	0.0661375	0.05	0.891939	0.85298	0.05
AS	ENSG00000135046	ANXA1	9	75766673	75785309	75766673	195	0.988928	0.931192	0.05	0.997837	0.999568	0.05
AS	ENSG00000106733	NMRK1	9	77675489	77703133	77703133	16	0.830481	0.698191	0.05	0.975627	0.979555	0.05
AS	ENSG00000134996	OSTF1	9	77703459	77762181	77703459	53	0.90003	0.670901	0.05	0.98256	0.979555	0.05
AS	ENSG00000106829	TLE4	9	82186688	82341658	82186688	75	0.501402	0.453602	0.05	0.94144	0.955866	0.05
AS	ENSG00000165119	HNRNPK	9	86582998	86595569	86595569	40	0.369444	0.29597	0.05	0.94144	0.955866	0.05
AS	ENSG00000135070	ISCA1	9	88879461	88897676	88897676	17	0.641578	0.518154	0.05	0.954588	0.955866	0.05
AS	ENSG00000131669	NINJ1	9	95883771	95896570	95896570	13	0.376124	0.679628	0.05	0.94144	0.979555	0.05
AS	ENSG00000048828	FAM120A	9	96214004	96328397	96214004	23	0.858217	0.796591	0.05	0.978136	0.989037	0.05
AS	ENSG00000175611	LINC00476	9	98521513	98637982	98637982	23	0.391309	0.364073	0.05	0.94144	0.955866	0.05
AS	ENSG00000182150	ERCC6L2	9	98638260	98776842	98638260	14	0.29856	0.996399	0.05	0.94144	0.999568	0.05
AS	ENSG00000106803	SEC61B	9	101984346	101992897	101984346	32	0.762855	0.478769	0.05	0.973968	0.955866	0.05
AS	ENSG00000023318	ERP44	9	102741461	102861322	102861322	11	0.780839	0.672228	0.05	0.974466	0.979555	0.05
AS	ENSG00000106771	TMEM245	9	111777432	111882225	111882225	18	0.675096	0.519532	0.05	0.956422	0.955866	0.05
AS	ENSG00000106952	TNFSF8	9	117656003	117692697	117692697	63	0.554044	0.69955	0.05	0.94144	0.979555	0.05
AS	ENSG00000136942	RPL35	9	127620161	127624240	127624240	123	0.974439	0.887357	0.05	0.992558	0.998984	0.05
AS	ENSG00000197958	RPL12	9	130209953	130213684	130213684	212	0.0537857	0.0164103	0.05	0.714742	0.668032	0.05
AS	ENSG00000119335	SET	9	131445703	131458679	131445703	27	0.752322	0.559167	0.05	0.973968	0.957352	0.05
AS	ENSG00000136819	C9orf78	9	132589569	132598142	132598142	23	0.593165	0.328633	0.05	0.949423	0.955866	0.05
AS	ENSG00000246851	RP11-544A12.8	9	134065297	134069592	134069592	48	0.37079	0.32839	0.05	0.94144	0.955866	0.05
AS	ENSG00000148303	RPL7A	9	136215069	136218281	136215069	266	0.679526	0.586429	0.05	0.956422	0.963065	0.05
AS	ENSG00000148290	SURF1	9	136218610	136223552	136223552	80	0.444127	0.269463	0.05	0.94144	0.955866	0.05
AS	ENSG00000233016	SNHG7	9	139616481	139622636	139622636	110	0.412574	0.570773	0.05	0.94144	0.959119	0.05
AS	ENSG00000107223	EDF1	9	139756571	139760738	139760738	41	0.137946	0.0976966	0.05	0.876896	0.906035	0.05
AS	ENSG00000148362	C9orf142	9	139886870	139888436	139886870	39	0.442982	0.212243	0.05	0.94144	0.955866	0.05
AS	ENSG00000067057	PFKP	10	3108525	3179904	3108525	26	0.553677	0.287121	0.05	0.94144	0.955866	0.05
AS	ENSG00000067082	KLF6	10	3818188	3827473	3827473	192	0.561167	0.360144	0.05	0.941537	0.955866	0.05
AS	ENSG00000237943	PRKCQ-AS1	10	6622381	6658414	6622381	152	0.795263	0.556294	0.05	0.975627	0.955866	0.05
AS	ENSG00000107485	GATA3	10	8095567	8117161	8095567	11	0.758717	0.46615	0.05	0.973968	0.955866	0.05
AS	ENSG00000165630	PRPF18	10	13628927	13672868	13628927	36	0.270753	0.454394	0.05	0.935807	0.955866	0.05
AS	ENSG00000065809	FAM107B	10	14560556	14816896	14816896	54	0.342403	0.243115	0.05	0.94144	0.955866	0.05
AS	ENSG00000152465	NMT2	10	15144583	15210692	15210692	27	0.151039	0.115628	0.05	0.891939	0.908812	0.05
AS	ENSG00000148484	RSU1	10	16632610	16859527	16859527	30	0.751862	0.555159	0.05	0.973968	0.955866	0.05
AS	ENSG00000107614	TRDMT1	10	17184253	17244053	17244053	19	0.727236	0.437308	0.05	0.973968	0.955866	0.05
AS	ENSG00000026025	VIM	10	17270258	17279592	17270258	166	0.347222	0.694601	0.05	0.94144	0.979555	0.05
AS	ENSG00000150867	PIP4K2A	10	22823778	23003484	23003484	77	0.158625	0.326093	0.05	0.891939	0.955866	0.05
AS	ENSG00000136758	YME1L1	10	27399383	27443752	27443752	47	0.934618	0.787413	0.05	0.985872	0.986721	0.05
AS	ENSG00000099246	RAB18	10	27793197	27831143	27793197	21	0.100738	0.0509036	0.05	0.793379	0.827301	0.05
AS	ENSG00000254635	WAC-AS1	10	28811581	28821421	28821421	11	0.19411	0.140891	0.05	0.909139	0.93418	0.05
AS	ENSG00000120616	EPC1	10	32556679	32667726	32667726	16	0.897657	0.817003	0.05	0.98256	0.989466	0.05
AS	ENSG00000108064	TFAM	10	60144782	60158981	60144782	11	0.295376	0.225357	0.05	0.940076	0.955866	0.05
AS	ENSG00000122862	SRGN	10	70847862	70864567	70847862	64	0.257018	0.549546	0.05	0.935807	0.955866	0.05
AS	ENSG00000156515	HK1	10	71029740	71161638	71029740	33	0.132503	0.0728374	0.05	0.85842	0.855666	0.05
AS	ENSG00000079332	SAR1A	10	71907045	71930279	71930279	15	0.595243	0.410023	0.05	0.949423	0.955866	0.05
AS	ENSG00000180817	PPA1	10	71962586	71993667	71993667	29	0.559547	0.290353	0.05	0.94144	0.955866	0.05
AS	ENSG00000107742	SPOCK2	10	73818793	73848790	73848790	52	0.343635	0.302575	0.05	0.94144	0.955866	0.05
AS	ENSG00000166295	ANAPC16	10	73982891	73995618	73982891	23	0.120653	0.058754	0.05	0.847605	0.852106	0.05
AS	ENSG00000168209	DDIT4	10	74033678	74035794	74033678	42	0.512546	0.728684	0.05	0.94144	0.981119	0.05
AS	ENSG00000165637	VDAC2	10	76969912	76991206	76969912	12	0.551254	0.954735	0.05	0.94144	0.999568	0.05
AS	ENSG00000138326	RPS24	10	79793518	79816570	79793518	396	0.670373	0.847329	0.05	0.956422	0.994179	0.05
AS	ENSG00000108219	TSPAN14	10	82213922	82292879	82213922	37	0.95876	0.926172	0.05	0.99163	0.999568	0.05
AS	ENSG00000107771	CCSER2	10	86088342	86278273	86088342	11	0.601238	0.338145	0.05	0.95146	0.955866	0.05
AS	ENSG00000223482	NUTM2A-AS1	10	88963632	89102369	89102369	21	0.925617	0.704331	0.05	0.98256	0.979555	0.05
AS	ENSG00000196233	LCOR	10	98592017	98740800	98592017	11	0.23811	0.102468	0.05	0.929111	0.906195	0.05
AS	ENSG00000166275	C10orf32	10	104613980	104624718	104613980	19	0.387729	0.811227	0.05	0.94144	0.989162	0.05
AS	ENSG00000107960	OBFC1	10	105642300	105677963	105677963	31	0.427694	0.567289	0.05	0.94144	0.959119	0.05
AS	ENSG00000148834	GSTO1	10	105995114	106027217	105995114	41	0.746052	0.47095	0.05	0.973968	0.955866	0.05
AS	ENSG00000148908	RGS10	10	121259340	121302220	121302220	35	0.499382	0.389602	0.05	0.94144	0.955866	0.05
AS	ENSG00000107679	PLEKHA1	10	124134212	124191867	124134212	41	0.850158	0.732282	0.05	0.977408	0.981931	0.05
AS	ENSG00000170430	MGMT	10	131265448	131566271	131265448	13	0.88152	0.634323	0.05	0.980812	0.971148	0.05
AS	ENSG00000237489	LINC00959	10	131864638	131909081	131909081	21	0.760059	0.473028	0.05	0.973968	0.955866	0.05
AS	ENSG00000177963	RIC8A	11	207511	215113	207511	26	0.00274598	0.0477062	0.05	0.185903	0.827301	0.05
AS	ENSG00000142102	ATHL1	11	289138	296107	289138	33	0.419089	0.94089	0.05	0.94144	0.999568	0.05
AS	ENSG00000185201	IFITM2	11	307631	309395	307631	98	0.571942	0.30452	0.05	0.947388	0.955866	0.05
AS	ENSG00000185885	IFITM1	11	313506	314456	313506	35	0.420525	0.1934	0.05	0.94144	0.955866	0.05
AS	ENSG00000142089	IFITM3	11	319669	321340	321340	61	0.345008	0.484582	0.05	0.94144	0.955866	0.05
AS	ENSG00000185187	SIGIRR	11	405716	417397	417397	50	0.157047	0.293342	0.05	0.891939	0.955866	0.05
AS	ENSG00000023191	RNH1	11	494512	507300	507300	36	0.776888	0.54761	0.05	0.974033	0.955866	0.05
AS	ENSG00000185507	IRF7	11	612553	615999	615999	22	0.661602	0.882877	0.05	0.956422	0.998984	0.05
AS	ENSG00000177042	TMEM80	11	695533	705028	695533	13	0.0100693	0.00972889	0.05	0.438246	0.592918	0.05
AS	ENSG00000177600	RPLP2	11	809754	812880	809754	359	0.819278	0.54904	0.05	0.975627	0.955866	0.05
AS	ENSG00000177700	POLR2L	11	837356	842545	842545	115	0.872541	0.929518	0.05	0.980812	0.999568	0.05
AS	ENSG00000110665	C11orf21	11	2316875	2324279	2324279	15	0.37364	0.944109	0.05	0.94144	0.999568	0.05
AS	ENSG00000064201	TSPAN32	11	2323291	2339372	2323291	11	0.276082	0.743305	0.05	0.935807	0.984804	0.05
AS	ENSG00000205531	NAP1L4	11	2965667	3013607	3013607	68	0.518168	0.391058	0.05	0.94144	0.955866	0.05
AS	ENSG00000110619	CARS	11	3022152	3078843	3078843	87	0.719243	0.533411	0.05	0.973968	0.955866	0.05
AS	ENSG00000166405	RIC3	11	8127660	8190602	8190602	112	0.133346	0.130557	0.05	0.859764	0.930393	0.05
AS	ENSG00000166441	RPL27A	11	8703958	8736306	8703958	277	0.572835	0.298135	0.05	0.947388	0.955866	0.05
AS	ENSG00000175348	TMEM9B	11	8968841	8986221	8986221	34	0.110124	0.133223	0.05	0.820879	0.93418	0.05
AS	ENSG00000166471	TMEM41B	11	9302201	9336327	9336327	19	0.243785	0.483745	0.05	0.931888	0.955866	0.05
AS	ENSG00000129084	PSMA1	11	14526420	14665181	14665181	26	0.326996	0.725853	0.05	0.94144	0.979555	0.05
AS	ENSG00000110700	RPS13	11	17095936	17099276	17099276	325	0.654051	0.547549	0.05	0.956192	0.955866	0.05
AS	ENSG00000070081	NUCB2	11	17229700	17371521	17229700	66	0.669229	0.634734	0.05	0.956422	0.971148	0.05
AS	ENSG00000109854	HTATIP2	11	20385231	20405329	20385231	16	0.220309	0.0867052	0.05	0.919899	0.900916	0.05
AS	ENSG00000149100	EIF3M	11	32605344	32627808	32605344	22	0.652258	0.427657	0.05	0.956192	0.955866	0.05
AS	ENSG00000026508	CD44	11	35160417	35253949	35160417	33	0.678094	0.632706	0.05	0.956422	0.971148	0.05
AS	ENSG00000166181	API5	11	43333513	43366079	43333513	34	0.838916	0.599792	0.05	0.975627	0.970025	0.05
AS	ENSG00000175220	ARHGAP1	11	46698630	46722149	46722149	17	0.835783	0.559911	0.05	0.975627	0.957352	0.05
AS	ENSG00000149182	ARFGAP2	11	47185937	47198676	47198676	17	0.0804396	0.361717	0.05	0.767707	0.955866	0.05
AS	ENSG00000109920	FNBP4	11	47738072	47788995	47788995	22	0.899341	0.658867	0.05	0.98256	0.979555	0.05
AS	ENSG00000134809	TIMM10	11	57295936	57298276	57298276	23	0.425274	0.196731	0.05	0.94144	0.955866	0.05
AS	ENSG00000213593	TMX2	11	57480072	57508445	57480072	15	0.98569	0.944364	0.05	0.997837	0.999568	0.05
AS	ENSG00000186660	ZFP91	11	58346584	58388515	58346584	26	0.229758	0.151587	0.05	0.92039	0.950426	0.05
AS	ENSG00000013725	CD6	11	60739115	60787849	60739115	82	0.477216	0.502357	0.05	0.94144	0.955866	0.05
AS	ENSG00000110448	CD5	11	60869867	60895324	60869867	18	0.740953	0.517681	0.05	0.973968	0.955866	0.05
AS	ENSG00000134825	TMEM258	11	61535973	61560108	61560108	50	0.0024207	0.493238	0.05	0.18209	0.955866	0.05
AS	ENSG00000167996	FTH1	11	61727190	61735132	61735132	177	0.9188	0.931101	0.05	0.98256	0.999568	0.05
AS	ENSG00000254772	EEF1G	11	62327073	62342401	62342401	246	0.165937	0.062369	0.05	0.891939	0.852106	0.05
AS	ENSG00000255717	SNHG1	11	62619460	62623386	62623386	12	0.427963	0.238412	0.05	0.94144	0.955866	0.05
AS	ENSG00000133321	RARRES3	11	63304281	63313934	63304281	29	0.425408	0.765376	0.05	0.94144	0.986121	0.05
AS	ENSG00000173113	TRMT112	11	64084216	64085556	64085556	29	0.533127	0.697395	0.05	0.94144	0.979555	0.05
AS	ENSG00000126432	PRDX5	11	64085560	64089283	64085560	16	0.467524	0.233027	0.05	0.94144	0.955866	0.05
AS	ENSG00000168071	CCDC88B	11	64107695	64125006	64107695	5	0.953956	0.918826	0.05	0.991525	0.999568	0.05
AS	ENSG00000068831	RASGRP2	11	64494383	64512928	64512928	19	0.794984	0.566704	0.05	0.975627	0.959119	0.05
AS	ENSG00000168066	SF1	11	64532078	64546258	64546258	25	0.501928	0.935507	0.05	0.94144	0.999568	0.05
AS	ENSG00000110047	EHD1	11	64619114	64655768	64655768	27	0.242845	0.135159	0.05	0.931888	0.93418	0.05
AS	ENSG00000149806	FAU	11	64888100	64889945	64889945	45	0.920689	0.921828	0.05	0.98256	0.999568	0.05
AS	ENSG00000245532	NEAT1	11	65190245	65213011	65190245	25	0.657675	0.366981	0.05	0.956192	0.955866	0.05
AS	ENSG00000251562	MALAT1	11	65265233	65273940	65265233	360	0.547793	0.399047	0.05	0.94144	0.955866	0.05
AS	ENSG00000213445	SIPA1	11	65405568	65418401	65405568	33	0.610382	0.330642	0.05	0.954339	0.955866	0.05
AS	ENSG00000172922	RNASEH2C	11	65482382	65488418	65488418	16	0.771872	0.913391	0.05	0.973968	0.999568	0.05
AS	ENSG00000172543	CTSW	11	65647280	65651212	65647280	75	0.00398681	0.000978962	0.05	0.243961	0.101963	0.05
AS	ENSG00000175550	DRAP1	11	65686728	65689032	65686728	23	0.036397	0.0356025	0.05	0.680034	0.803429	0.05
AS	ENSG00000175334	BANF1	11	65769648	65771620	65769648	16	0.200418	0.0930242	0.05	0.909139	0.901558	0.05
AS	ENSG00000174165	ZDHHC24	11	66288108	66313709	66313709	14	0.998387	0.95875	0.05	0.999308	0.999568	0.05
AS	ENSG00000173992	CCS	11	66360555	66373490	66360555	30	0.273898	0.718721	0.05	0.935807	0.979555	0.05
AS	ENSG00000239306	RBM14	11	66384053	66394818	66384053	38	0.912516	0.751323	0.05	0.98256	0.984804	0.05
AS	ENSG00000173020	ADRBK1	11	67033881	67054027	67033881	14	0.997653	0.986953	0.05	0.999308	0.999568	0.05
AS	ENSG00000172932	ANKRD13D	11	67056018	67069956	67056018	20	0.0235915	0.0411321	0.05	0.63378	0.817617	0.05
AS	ENSG00000172613	RAD9A	11	67159176	67165653	67159176	5	0.625868	0.568188	0.05	0.954588	0.959119	0.05
AS	ENSG00000172725	CORO1B	11	67205539	67211292	67211292	22	0.515008	0.348341	0.05	0.94144	0.955866	0.05
AS	ENSG00000084207	GSTP1	11	67351066	67354131	67351066	45	0.845905	0.645091	0.05	0.976779	0.976047	0.05
AS	ENSG00000110717	NDUFS8	11	67798094	67804111	67798094	25	0.380631	0.865464	0.05	0.94144	0.998984	0.05
AS	ENSG00000197345	MRPL21	11	68658744	68671303	68671303	16	0.153648	0.0753166	0.05	0.891939	0.855666	0.05
AS	ENSG00000254682	RP11-660L16.2	11	71159720	71163203	71159720	19	0.0867472	0.0284753	0.05	0.793379	0.780353	0.05
AS	ENSG00000110200	ANAPC15	11	71817424	71823826	71823826	24	0.467219	0.951557	0.05	0.94144	0.999568	0.05
AS	ENSG00000175581	MRPL48	11	73498361	73576178	73498361	8	0.448743	0.283463	0.05	0.94144	0.955866	0.05
AS	ENSG00000175567	UCP2	11	73685712	73694352	73694352	55	0.428685	0.207658	0.05	0.94144	0.955866	0.05
AS	ENSG00000166435	XRRA1	11	74518784	74660245	74660245	25	0.0294973	0.566326	0.05	0.638076	0.959119	0.05
AS	ENSG00000118363	SPCS2	11	74660292	74690076	74660292	19	0.103387	0.199092	0.05	0.795372	0.955866	0.05
AS	ENSG00000149273	RPS3	11	75110530	75133324	75110530	330	0.41785	0.368864	0.05	0.94144	0.955866	0.05
AS	ENSG00000074201	CLNS1A	11	77225981	77348850	77348850	26	0.732142	0.778558	0.05	0.973968	0.986721	0.05
AS	ENSG00000137509	PRCP	11	82534544	82681626	82681626	31	0.458531	0.255892	0.05	0.94144	0.955866	0.05
AS	ENSG00000137500	CCDC90B	11	82970139	82997170	82997170	7	0.282337	0.936948	0.05	0.935807	0.999568	0.05
AS	ENSG00000150316	CWC15	11	94695787	94706776	94706776	34	0.879264	0.993096	0.05	0.980812	0.999568	0.05
AS	ENSG00000245552	RP11-712B9.2	11	94883703	94967268	94883703	8	0.678846	0.4605	0.05	0.956422	0.955866	0.05
AS	ENSG00000149212	SESN3	11	94898704	94965705	94965705	27	0.817506	0.600355	0.05	0.975627	0.970025	0.05
AS	ENSG00000152558	TMEM123	11	102267063	102341115	102341115	86	0.162092	0.778499	0.05	0.891939	0.986721	0.05
AS	ENSG00000075239	ACAT1	11	107992478	108018503	107992478	31	0.0805327	0.0270074	0.05	0.767707	0.780353	0.05
AS	ENSG00000149311	ATM	11	108093211	108239829	108093211	39	0.925171	0.701937	0.05	0.98256	0.979555	0.05
AS	ENSG00000137720	C11orf1	11	111749659	111756699	111749659	12	0.171668	0.0630993	0.05	0.891939	0.852106	0.05
AS	ENSG00000150776	C11orf57	11	111944999	111955523	111944999	5	0.101437	0.834585	0.05	0.793379	0.990972	0.05
AS	ENSG00000204370	SDHD	11	111957523	111990353	111957523	28	0.0872603	0.575613	0.05	0.793379	0.959289	0.05
AS	ENSG00000168092	PAFAH1B2	11	117014983	117047610	117014983	35	0.0109734	0.145727	0.05	0.438246	0.939802	0.05
AS	ENSG00000137731	FXYD2	11	117671559	117699413	117699413	25	0.297583	0.725422	0.05	0.94142	0.979555	0.05
AS	ENSG00000160593	AMICA1	11	118064455	118095809	118095809	16	0.8247	0.957435	0.05	0.975627	0.999568	0.05
AS	ENSG00000198851	CD3E	11	118175260	118186890	118175260	31	0.289748	0.347305	0.05	0.940076	0.955866	0.05
AS	ENSG00000167286	CD3D	11	118209669	118213459	118213459	21	0.263618	0.107163	0.05	0.935807	0.906195	0.05
AS	ENSG00000160654	CD3G	11	118215059	118225876	118215059	119	0.776925	0.538388	0.05	0.974033	0.955866	0.05
AS	ENSG00000118058	KMT2A	11	118307205	118397539	118307205	38	0.0365267	0.357187	0.05	0.680034	0.955866	0.05
AS	ENSG00000110367	DDX6	11	118620034	118661845	118661845	17	0.90208	0.68818	0.05	0.98256	0.979555	0.05
AS	ENSG00000118181	RPS25	11	118886456	118889141	118889141	205	0.379232	0.195893	0.05	0.94144	0.955866	0.05
AS	ENSG00000196655	TRAPPC4	11	118889401	118896164	118889401	6	0.694627	0.545685	0.05	0.964641	0.955866	0.05
AS	ENSG00000109943	CRTAM	11	122709208	122743347	122709208	22	0.597425	0.379486	0.05	0.949423	0.955866	0.05
AS	ENSG00000109971	HSPA8	11	122928197	122933938	122933938	180	0.9266	0.713128	0.05	0.98256	0.979555	0.05
AS	ENSG00000149547	EI24	11	125439112	125454575	125439112	24	0.674585	0.404105	0.05	0.956422	0.955866	0.05
AS	ENSG00000134954	ETS1	11	128328656	128457453	128457453	63	0.392818	0.746784	0.05	0.94144	0.984804	0.05
AS	ENSG00000060237	WNK1	12	861759	1020618	861759	23	0.882943	0.841667	0.05	0.980812	0.990972	0.05
AS	ENSG00000256862	RP11-664D1.1	12	3980900	4019504	3980900	94	0.410149	0.740924	0.05	0.94144	0.984804	0.05
AS	ENSG00000139193	CD27	12	6554033	6560855	6554033	14	0.99141	0.9749	0.05	0.997837	0.999568	0.05
AS	ENSG00000139192	TAPBPL	12	6560885	6575683	6560885	10	0.51998	0.314619	0.05	0.94144	0.955866	0.05
AS	ENSG00000111639	MRPL51	12	6601150	6602521	6602521	28	0.92578	0.96834	0.05	0.98256	0.999568	0.05
AS	ENSG00000111640	GAPDH	12	6643093	6647537	6643093	106	0.761261	0.908682	0.05	0.973968	0.999568	0.05
AS	ENSG00000111678	C12orf57	12	7052596	7055166	7052596	11	0.44276	0.207544	0.05	0.94144	0.955866	0.05
AS	ENSG00000111679	PTPN6	12	7055631	7070479	7055631	36	0.501123	0.278608	0.05	0.94144	0.955866	0.05
AS	ENSG00000215021	PHB2	12	7074546	7079943	7079943	20	0.505124	0.670479	0.05	0.94144	0.979555	0.05
AS	ENSG00000110848	CD69	12	9905082	9913497	9913497	66	0.103024	0.0399446	0.05	0.795372	0.817617	0.05
AS	ENSG00000110852	CLEC2B	12	10005583	10022735	10022735	14	0.345397	0.154044	0.05	0.94144	0.955866	0.05
AS	ENSG00000213809	KLRK1	12	10524952	10544473	10544473	66	0.433827	0.274282	0.05	0.94144	0.955866	0.05
AS	ENSG00000256039	RP11-291B21.2	12	10705962	10710648	10705962	112	0.972439	0.855695	0.05	0.992558	0.996845	0.05
AS	ENSG00000060138	YBX3	12	10851683	10875911	10875911	73	0.884469	0.629093	0.05	0.980812	0.971148	0.05
AS	ENSG00000111348	ARHGDIB	12	15094951	15114662	15114662	128	0.178386	0.0694527	0.05	0.891939	0.854899	0.05
AS	ENSG00000111716	LDHB	12	21788276	21910791	21910791	93	0.00928803	0.0738702	0.05	0.433655	0.855666	0.05
AS	ENSG00000087502	ERGIC2	12	29490285	29534122	29534122	21	0.232296	0.212756	0.05	0.925085	0.955866	0.05
AS	ENSG00000015153	YAF2	12	42550906	42632151	42632151	26	0.0539737	0.0175382	0.05	0.714742	0.668032	0.05
AS	ENSG00000189079	ARID2	12	46123448	46301823	46123448	25	0.0587524	0.388751	0.05	0.714742	0.955866	0.05
AS	ENSG00000111371	SLC38A1	12	46576846	46663800	46663800	14	0.678623	0.719831	0.05	0.956422	0.979555	0.05
AS	ENSG00000134294	SLC38A2	12	46751972	46766650	46766650	31	0.548978	0.442882	0.05	0.94144	0.955866	0.05
AS	ENSG00000247774	PCED1B-AS1	12	47599681	47610004	47610004	124	0.37064	0.394975	0.05	0.94144	0.955866	0.05
AS	ENSG00000134285	FKBP11	12	49315742	49319610	49319610	16	0.609643	0.3342	0.05	0.954339	0.955866	0.05
AS	ENSG00000123416	TUBA1B	12	49522663	49525180	49525180	11	0.685707	0.537849	0.05	0.961125	0.955866	0.05
AS	ENSG00000139644	TMBIM6	12	50101508	50158717	50101508	32	0.9367	0.723075	0.05	0.985872	0.979555	0.05
AS	ENSG00000139624	CERS5	12	50523575	50561288	50561288	11	0.554173	0.91266	0.05	0.94144	0.999568	0.05
AS	ENSG00000183283	DAZAP2	12	51632076	51665146	51632076	8	0.955837	0.863969	0.05	0.991525	0.998984	0.05
AS	ENSG00000170545	SMAGP	12	51638342	51664501	51664501	23	0.85395	0.895594	0.05	0.977408	0.998984	0.05
AS	ENSG00000110934	BIN2	12	51674822	51718452	51718452	23	0.563614	0.322682	0.05	0.942899	0.955866	0.05
AS	ENSG00000063046	EIF4B	12	53399942	53435993	53399942	53	0.438509	0.287579	0.05	0.94144	0.955866	0.05
AS	ENSG00000139626	ITGB7	12	53585102	53601091	53601091	23	0.832646	0.654549	0.05	0.975627	0.979555	0.05
AS	ENSG00000123349	PFDN5	12	53689075	53693234	53689075	37	0.0594718	0.0204128	0.05	0.714742	0.727339	0.05
AS	ENSG00000139637	C12orf10	12	53693470	53700961	53693470	38	0.913093	0.700681	0.05	0.98256	0.979555	0.05
AS	ENSG00000197111	PCBP2	12	53845886	53874279	53845886	19	0.0857018	0.47719	0.05	0.793379	0.955866	0.05
AS	ENSG00000135390	ATP5G2	12	54026510	54071192	54071192	69	0.0639008	0.136822	0.05	0.714742	0.93418	0.05
AS	ENSG00000135486	HNRNPA1	12	54673977	54680872	54673977	93	0.988099	0.894534	0.05	0.997837	0.998984	0.05
AS	ENSG00000135404	CD63	12	56119107	56123445	56123445	10	0.678685	0.413588	0.05	0.956422	0.955866	0.05
AS	ENSG00000205323	SARNP	12	56146247	56211540	56211540	32	0.547901	0.385064	0.05	0.94144	0.955866	0.05
AS	ENSG00000197728	RPS26	12	56435637	56438116	56435637	287	0.801753	0.993234	0.05	0.975627	0.999568	0.05
AS	ENSG00000170515	PA2G4	12	56498103	56507691	56498103	27	0.568015	0.860231	0.05	0.944832	0.998074	0.05
AS	ENSG00000229117	RPL41	12	56510370	56511727	56510370	275	0.761036	0.925596	0.05	0.973968	0.999568	0.05
AS	ENSG00000139613	SMARCC2	12	56557281	56583351	56583351	16	0.374755	0.261392	0.05	0.94144	0.955866	0.05
AS	ENSG00000110958	PTGES3	12	57057127	57082159	57082159	30	0.688303	0.554502	0.05	0.961542	0.955866	0.05
AS	ENSG00000196531	NACA	12	57106212	57125379	57125379	171	0.199451	0.317138	0.05	0.909139	0.955866	0.05
AS	ENSG00000135446	CDK4	12	58144225	58149796	58149796	12	0.231632	0.712529	0.05	0.925085	0.979555	0.05
AS	ENSG00000257698	RP11-620J15.3	12	58325311	58329958	58329958	18	0.423633	0.735951	0.05	0.94144	0.982482	0.05
AS	ENSG00000127314	RAP1B	12	69004619	69054372	69004619	56	0.036822	0.01622	0.05	0.680034	0.668032	0.05
AS	ENSG00000253719	ATXN7L3B	12	74931551	74935223	74931551	35	0.55149	0.944104	0.05	0.94144	0.999568	0.05
AS	ENSG00000139278	GLIPR1	12	75874460	75897633	75874460	30	0.464609	0.222524	0.05	0.94144	0.955866	0.05
AS	ENSG00000111615	KRR1	12	75890684	75905401	75905401	16	0.881389	0.883855	0.05	0.980812	0.998984	0.05
AS	ENSG00000187109	NAP1L1	12	76438670	76478813	76478813	71	0.0810799	0.200396	0.05	0.767707	0.955866	0.05
AS	ENSG00000271614	LINC00936	12	90102736	90106367	90102736	37	0.847597	0.607413	0.05	0.976779	0.971148	0.05
AS	ENSG00000133639	BTG1	12	92536286	92539348	92539348	332	0.281594	0.216867	0.05	0.935807	0.955866	0.05
AS	ENSG00000245904	RP11-796E2.4	12	92539674	92583436	92539674	22	0.559664	0.83603	0.05	0.94144	0.990972	0.05
AS	ENSG00000102189	EEA1	12	93166232	93323107	93323107	31	0.452002	0.575998	0.05	0.94144	0.959289	0.05
AS	ENSG00000198015	MRPL42	12	93861264	93897545	93861264	38	0.688482	0.504192	0.05	0.961542	0.955866	0.05
AS	ENSG00000075415	SLC25A3	12	98987369	98995775	98987369	22	0.308453	0.80072	0.05	0.94144	0.989037	0.05
AS	ENSG00000139372	TDG	12	104359582	104382652	104359582	41	0.868032	0.618819	0.05	0.979879	0.971148	0.05
AS	ENSG00000235162	C12orf75	12	105629068	105789875	105629068	38	0.949287	0.753472	0.05	0.991144	0.984856	0.05
AS	ENSG00000186298	PPP1CC	12	111157485	111180744	111180744	43	0.106216	0.0513244	0.05	0.810313	0.827301	0.05
AS	ENSG00000089248	ERP29	12	112451120	112461255	112451120	38	0.950151	0.908584	0.05	0.991144	0.999568	0.05
AS	ENSG00000089009	RPL6	12	112843003	112849246	112849246	118	0.471434	0.327436	0.05	0.94144	0.955866	0.05
AS	ENSG00000123066	MED13L	12	116395711	116715143	116715143	21	0.521994	0.471001	0.05	0.94144	0.955866	0.05
AS	ENSG00000089157	RPLP0	12	120634489	120639038	120639038	207	0.281709	0.121595	0.05	0.935807	0.90961	0.05
AS	ENSG00000167272	POP5	12	121016567	121019201	121019201	14	0.728833	0.434238	0.05	0.973968	0.955866	0.05
AS	ENSG00000188735	TMEM120B	12	122150658	122220907	122150658	17	0.824327	0.543749	0.05	0.975627	0.955866	0.05
AS	ENSG00000139725	RHOF	12	122231057	122240536	122240536	28	0.55619	0.302317	0.05	0.94144	0.955866	0.05
AS	ENSG00000212694	AC084018.1	12	122233173	122241812	122241812	31	0.623205	0.423607	0.05	0.954588	0.955866	0.05
AS	ENSG00000110801	PSMD9	12	122326637	122355767	122326637	40	0.590024	0.46856	0.05	0.948804	0.955866	0.05
AS	ENSG00000130779	CLIP1	12	122755979	122907179	122907179	9	0.77195	0.511606	0.05	0.973968	0.955866	0.05
AS	ENSG00000111011	RSRC2	12	122989190	123011547	123011547	6	0.473151	0.339936	0.05	0.94144	0.955866	0.05
AS	ENSG00000051825	MPHOSPH9	12	123636867	123728561	123728561	16	0.786569	0.977316	0.05	0.974466	0.999568	0.05
AS	ENSG00000150991	UBC	12	125396150	125401914	125401914	239	0.860946	0.990344	0.05	0.978775	0.999568	0.05
AS	ENSG00000196199	MPHOSPH8	13	20207788	20247599	20207788	28	0.255026	0.257159	0.05	0.935807	0.955866	0.05
AS	ENSG00000150459	SAP18	13	21714653	21723221	21714653	45	0.109179	0.0548934	0.010376	0.820879	0.830086	0.05
AS	ENSG00000122026	RPL21	13	27825446	27830828	27825446	456	0.782457	0.528072	0.05	0.974466	0.955866	0.05
AS	ENSG00000122033	MTIF3	13	28009826	28024739	28024739	34	0.768723	0.498619	0.05	0.973968	0.955866	0.05
AS	ENSG00000186184	POLR1D	13	28194903	28241548	28194903	98	0.096691	0.041313	0.05	0.793379	0.817617	0.05
AS	ENSG00000132965	ALOX5AP	13	31309645	31338556	31309645	33	0.88678	0.983483	0.05	0.980964	0.999568	0.05
AS	ENSG00000150907	FOXO1	13	41129804	41240734	41240734	40	0.773271	0.652426	0.05	0.973968	0.979555	0.05
AS	ENSG00000120690	ELF1	13	41506056	41635409	41635409	37	0.822503	0.63676	0.05	0.975627	0.973007	0.05
AS	ENSG00000120688	WBP4	13	41635577	41658137	41635577	13	0.356967	0.252468	0.05	0.94144	0.955866	0.05
AS	ENSG00000172766	NAA16	13	41885341	41951166	41885341	14	0.422818	0.739752	0.05	0.94144	0.984804	0.05
AS	ENSG00000102760	RGCC	13	42031695	42045018	42031695	46	0.0604238	0.0422697	0.05	0.714742	0.817617	0.05
AS	ENSG00000120675	DNAJC15	13	43597339	43683045	43597339	28	0.769014	0.508774	0.05	0.973968	0.955866	0.05
AS	ENSG00000133112	TPT1	13	45911008	45915479	45915479	443	0.840884	0.878156	0.05	0.975627	0.998984	0.05
AS	ENSG00000123200	ZC3H13	13	46528600	46626894	46626894	47	0.348336	0.416299	0.05	0.94144	0.955866	0.05
AS	ENSG00000136167	LCP1	13	46700055	46786006	46786006	12	0.81305	0.527219	0.05	0.975627	0.955866	0.05
AS	ENSG00000136156	ITM2B	13	48807294	48837063	48807294	158	0.448202	0.743035	0.05	0.94144	0.984804	0.05
AS	ENSG00000123179	EBPL	13	50234859	50265611	50265611	10	0.745008	0.63226	0.05	0.973968	0.971148	0.05
AS	ENSG00000102786	INTS6	13	51928213	52027728	52027728	21	0.514194	0.352391	0.05	0.94144	0.955866	0.05
AS	ENSG00000235532	LINC00402	13	74805594	74834113	74805594	33	0.963657	0.789914	0.05	0.992237	0.98699	0.05
AS	ENSG00000188243	COMMD6	13	76099350	76123575	76123575	25	0.615939	0.377457	0.05	0.954588	0.955866	0.05
AS	ENSG00000139746	RBM26	13	79885962	79980350	79980350	18	0.537749	0.424953	0.05	0.94144	0.955866	0.05
AS	ENSG00000102580	DNAJC3	13	96329393	96447243	96329393	37	0.735595	0.991211	0.05	0.973968	0.999568	0.05
AS	ENSG00000065150	IPO5	13	98605912	98676551	98605912	26	0.853156	0.754291	0.05	0.977408	0.984856	0.05
AS	ENSG00000134884	ARGLU1	13	107194021	107220512	107220512	43	0.942905	0.755759	0.05	0.987389	0.984856	0.05
AS	ENSG00000088448	ANKRD10	13	111530887	111567416	111567416	13	0.515766	0.526025	0.05	0.94144	0.955866	0.05
AS	ENSG00000185896	LAMP1	13	113951556	113977987	113951556	31	0.506365	0.785202	0.05	0.94144	0.986721	0.05
AS	ENSG00000198176	TFDP1	13	114239013	114295785	114239013	27	0.855342	0.645704	0.05	0.977408	0.976047	0.05
AS	ENSG00000185989	RASA3	13	114747194	114898086	114898086	8	0.577977	0.529459	0.05	0.947388	0.955866	0.05
AS	ENSG00000169062	UPF3A	13	115047059	115071283	115047059	42	0.377523	0.336926	0.05	0.94144	0.955866	0.05
AS	ENSG00000092201	SUPT16H	14	21819631	21852425	21852425	41	0.175342	0.0717167	0.05	0.891939	0.855666	0.05
AS	ENSG00000129562	DAD1	14	23033805	23058175	23058175	50	0.911554	0.755669	0.05	0.98256	0.984856	0.05
AS	ENSG00000172590	MRPL52	14	23299092	23304246	23299092	44	0.110882	0.957111	0.05	0.820879	0.999568	0.05
AS	ENSG00000100461	RBM23	14	23369854	23388393	23388393	23	0.594208	0.492669	0.05	0.949423	0.955866	0.05
AS	ENSG00000157306	RP11-66N24.4	14	23980969	24029987	23980969	38	0.115845	0.0484448	0.05	0.834333	0.827301	0.05
AS	ENSG00000100911	PSME2	14	24612574	24616444	24616444	66	0.0467571	0.195333	0.05	0.714742	0.955866	0.05
AS	ENSG00000213928	IRF9	14	24630262	24635774	24630262	30	0.730338	0.481416	0.05	0.973968	0.955866	0.05
AS	ENSG00000157379	DHRS1	14	24759804	24769039	24769039	11	0.475755	0.256835	0.05	0.94144	0.955866	0.05
AS	ENSG00000100890	KIAA0391	14	35591052	35743271	35591052	28	0.631609	0.655401	0.05	0.954588	0.979555	0.05
AS	ENSG00000100906	NFKBIA	14	35870717	35873952	35873952	52	0.0684242	0.340476	0.05	0.714742	0.955866	0.05
AS	ENSG00000100442	FKBP3	14	45587231	45604522	45604522	27	0.901989	0.992156	0.05	0.98256	0.999568	0.05
AS	ENSG00000213741	RPS29	14	50043390	50053094	50053094	384	0.83789	0.747407	0.05	0.975627	0.984804	0.05
AS	ENSG00000165502	RPL36AL	14	50085237	50087403	50087403	78	0.616725	0.503452	0.05	0.954588	0.955866	0.05
AS	ENSG00000165506	DNAAF2	14	50091892	50101948	50101948	10	0.811017	0.849837	0.05	0.975627	0.994288	0.05
AS	ENSG00000165527	ARF6	14	50359810	50361490	50359810	26	0.327106	0.362889	0.05	0.94144	0.955866	0.05
AS	ENSG00000125384	PTGER2	14	52781023	52795324	52781023	28	0.68669	0.43695	0.05	0.961508	0.955866	0.05
AS	ENSG00000198252	STYX	14	53196898	53241716	53196898	18	0.940341	0.94518	0.05	0.986229	0.999568	0.05
AS	ENSG00000257621	RP11-349A22.5	14	58732083	58762529	58762529	24	0.640588	0.503603	0.05	0.954588	0.955866	0.05
AS	ENSG00000100612	DHRS7	14	60610838	60636574	60636574	9	0.29476	0.486444	0.05	0.940076	0.955866	0.05
AS	ENSG00000054654	SYNE2	14	64319683	64693165	64319683	23	0.249735	0.813831	0.05	0.935807	0.989162	0.05
AS	ENSG00000089775	ZBTB25	14	64915824	64971931	64971931	36	0.665084	0.991985	0.05	0.956422	0.999568	0.05
AS	ENSG00000126804	ZBTB1	14	64970564	65000408	64970564	20	0.0128721	0.00806876	0.05	0.449734	0.529151	0.05
AS	ENSG00000258289	CHURC1	14	65381079	65411309	65381079	23	0.846445	0.785753	0.05	0.976779	0.986721	0.05
AS	ENSG00000125952	MAX	14	65472892	65569413	65569413	28	0.0218719	0.728955	0.05	0.604379	0.981119	0.05
AS	ENSG00000185650	ZFP36L1	14	69254377	69263190	69263190	32	0.387088	0.390773	0.05	0.94144	0.955866	0.05
AS	ENSG00000100650	SRSF5	14	70193617	70238722	70193617	163	0.804825	0.754421	0.05	0.975627	0.984856	0.05
AS	ENSG00000133961	NUMB	14	73741815	73930197	73930197	20	0.564068	0.307811	0.05	0.942899	0.955866	0.05
AS	ENSG00000119688	ABCD4	14	74752126	74769759	74769759	25	0.637228	0.552168	0.05	0.954588	0.955866	0.05
AS	ENSG00000119655	NPC2	14	74942895	74960880	74960880	18	0.361597	0.412606	0.05	0.94144	0.955866	0.05
AS	ENSG00000165898	ISCA2	14	74960423	74963809	74960423	23	0.061918	0.210098	0.05	0.714742	0.955866	0.05
AS	ENSG00000170345	FOS	14	75745477	75748933	75745477	186	0.289409	0.909455	0.05	0.940076	0.999568	0.05
AS	ENSG00000140092	FBLN5	14	92335756	92414331	92414331	18	0.639215	0.497004	0.05	0.954588	0.955866	0.05
AS	ENSG00000100815	TRIP11	14	92432335	92507240	92507240	45	0.535255	0.277325	0.05	0.94144	0.955866	0.05
AS	ENSG00000183648	NDUFB1	14	92582466	92588261	92588261	30	0.647567	0.44967	0.05	0.954588	0.955866	0.05
AS	ENSG00000165943	MOAP1	14	93648541	93651273	93651273	35	0.614507	0.331575	0.05	0.954588	0.955866	0.05
AS	ENSG00000089737	DDX24	14	94517268	94547591	94547591	40	0.205845	0.226814	0.05	0.912695	0.955866	0.05
AS	ENSG00000100749	VRK1	14	97263641	97398059	97263641	25	0.912842	0.895294	0.05	0.98256	0.998984	0.05
AS	ENSG00000127152	BCL11B	14	99635624	99737861	99737861	34	0.855413	0.63295	0.05	0.977408	0.971148	0.05
AS	ENSG00000075413	MARK3	14	103851729	103970168	103851729	16	0.14317	0.580751	0.05	0.885204	0.961335	0.05
AS	ENSG00000156411	C14orf2	14	104378625	104394606	104394606	33	0.0799269	0.196593	0.05	0.767707	0.955866	0.05
AS	ENSG00000184990	SIVA1	14	105219437	105234831	105219437	9	0.534492	0.778595	0.05	0.94144	0.986721	0.05
AS	ENSG00000213145	CRIP1	14	105952654	105955284	105952654	74	0.429019	0.925549	0.05	0.94144	0.999568	0.05
AS	ENSG00000211895	IGHA1	14	106173457	106175002	106175002	29	0.204042	0.509699	0.05	0.912695	0.955866	0.05
AS	ENSG00000211899	IGHM	14	106320349	106322323	106322323	28	0.95784	0.773839	0.05	0.991525	0.986721	0.05
AS	ENSG00000128739	SNRPN	15	25068794	25223870	25068794	24	0.857878	0.776149	0.05	0.978136	0.986721	0.05
AS	ENSG00000034053	APBA2	15	29129629	29410518	29129629	35	0.3982	0.439786	0.05	0.94144	0.955866	0.05
AS	ENSG00000185115	NDNL2	15	29560353	29562033	29562033	46	0.0506921	0.0572088	0.05	0.714742	0.851217	0.05
AS	ENSG00000169926	KLF13	15	31619058	31727868	31619058	39	0.890498	0.710774	0.05	0.982039	0.979555	0.05
AS	ENSG00000134153	EMC7	15	34376218	34394149	34394149	11	0.0621621	0.71699	0.05	0.714742	0.979555	0.05
AS	ENSG00000215252	GOLGA8B	15	34817408	34875852	34875852	18	0.595261	0.315387	0.05	0.949423	0.955866	0.05
AS	ENSG00000172575	RASGRP1	15	38780304	38857776	38857776	18	0.0333329	0.184612	0.05	0.673861	0.955866	0.05
AS	ENSG00000140319	SRP14	15	40327940	40331389	40331389	19	0.897367	0.804668	0.05	0.98256	0.989037	0.05
AS	ENSG00000245849	RAD51-AS1	15	40978922	40987296	40987296	35	0.870863	0.621485	0.05	0.980173	0.971148	0.05
AS	ENSG00000247556	OIP5-AS1	15	41576188	41601465	41576188	11	0.142827	0.330227	0.05	0.885204	0.955866	0.05
AS	ENSG00000167004	PDIA3	15	44038590	44065477	44038590	18	0.0139338	0.0975015	0.05	0.47166	0.906035	0.05
AS	ENSG00000166710	B2M	15	45003675	45011075	45003675	193	0.496593	0.721945	0.05	0.94144	0.979555	0.05
AS	ENSG00000185880	TRIM69	15	45021186	45060027	45021186	24	0.35869	0.296838	0.05	0.94144	0.955866	0.05
AS	ENSG00000128951	DUT	15	48623208	48635570	48623208	62	0.166786	0.0635618	0.05	0.891939	0.852106	0.05
AS	ENSG00000255302	EID1	15	49170252	49172380	49170252	87	0.378556	0.880014	0.05	0.94144	0.998984	0.05
AS	ENSG00000244879	GABPB1-AS1	15	50647606	50659636	50647606	76	0.907308	0.867226	0.05	0.98256	0.998984	0.05
AS	ENSG00000140280	LYSMD2	15	52015208	52043757	52043757	16	0.754588	0.656746	0.05	0.973968	0.979555	0.05
AS	ENSG00000069966	GNB5	15	52413117	52483566	52483566	8	0.671528	0.393854	0.05	0.956422	0.955866	0.05
AS	ENSG00000128989	ARPP19	15	52839242	52862080	52862080	32	0.671073	0.379172	0.05	0.956422	0.955866	0.05
AS	ENSG00000137876	RSL24D1	15	55473004	55489265	55489265	61	0.258455	0.708079	0.05	0.935807	0.979555	0.05
AS	ENSG00000137845	ADAM10	15	58887403	59042177	59042177	28	0.814419	0.790175	0.05	0.975627	0.98699	0.05
AS	ENSG00000129003	VPS13C	15	62144588	62352672	62352672	11	0.880568	0.997055	0.05	0.980812	0.999568	0.05
AS	ENSG00000185088	RPS27L	15	63418071	63450220	63450220	27	0.0659278	0.0299209	0.05	0.714742	0.789535	0.05
AS	ENSG00000174446	SNAPC5	15	66785806	66790151	66790151	30	0.0891061	0.0303888	0.05	0.793379	0.789535	0.05
AS	ENSG00000174444	RPL4	15	66790355	66816870	66816870	571	0.942132	0.926561	0.05	0.987343	0.999568	0.05
AS	ENSG00000137818	RPLP1	15	69745123	69748255	69745123	393	0.70991	0.542292	0.05	0.971766	0.955866	0.05
AS	ENSG00000067225	PKM	15	72491370	72524164	72524164	26	0.0253629	0.0455017	0.05	0.636552	0.818286	0.05
AS	ENSG00000159322	ADPGK	15	73043710	73078187	73078187	35	0.223901	0.493883	0.05	0.919899	0.955866	0.05
AS	ENSG00000178802	MPI	15	75182346	75191798	75182346	29	0.0674214	0.482221	0.05	0.714742	0.955866	0.05
AS	ENSG00000178741	COX5A	15	75212132	75230509	75230509	15	0.0640235	0.637413	0.05	0.714742	0.973007	0.05
AS	ENSG00000140367	UBE2Q2	15	76135622	76193419	76135622	10	0.10162	0.706914	0.05	0.793379	0.979555	0.05
AS	ENSG00000140374	ETFA	15	76507696	76603813	76603813	16	0.0238721	0.0333483	0.05	0.63378	0.789535	0.05
AS	ENSG00000140368	PSTPIP1	15	77285700	77329673	77285700	23	0.884147	0.786774	0.05	0.980812	0.986721	0.05
AS	ENSG00000041357	PSMA4	15	78832747	78841604	78832747	38	0.427217	0.365317	0.05	0.94144	0.955866	0.05
AS	ENSG00000172349	IL16	15	81451916	81601393	81451916	43	0.85679	0.58681	0.05	0.978136	0.963065	0.05
AS	ENSG00000182774	RPS17L	15	83205504	83209315	83209315	164	0.0988561	0.398579	0.05	0.793379	0.955866	0.05
AS	ENSG00000169609	C15orf40	15	83657193	83680393	83680393	12	0.972188	0.929915	0.05	0.992558	0.999568	0.05
AS	ENSG00000177082	WDR73	15	85185999	85197574	85197574	9	0.886251	0.713846	0.05	0.980964	0.979555	0.05
AS	ENSG00000181991	MRPS11	15	89010684	89022222	89010684	20	0.330783	0.241856	0.05	0.94144	0.955866	0.05
AS	ENSG00000172183	ISG20	15	89179384	89199714	89179384	75	0.30996	0.166104	0.05	0.94144	0.955866	0.05
AS	ENSG00000185043	CIB1	15	90773207	90776935	90776935	28	0.33151	0.644543	0.05	0.94144	0.976047	0.05
AS	ENSG00000182768	NGRN	15	90808891	90816463	90808891	16	0.476455	0.231343	0.05	0.94144	0.955866	0.05
AS	ENSG00000140575	IQGAP1	15	90931450	91045475	90931450	8	0.284104	0.32328	0.05	0.935807	0.955866	0.05
AS	ENSG00000272888	AC013394.2	15	93425937	93441975	93425937	138	0.713938	0.916	0.05	0.973968	0.999568	0.05
AS	ENSG00000173575	CHD2	15	93426526	93571237	93426526	31	0.021176	0.0149768	0.05	0.59734	0.668032	0.05
AS	ENSG00000103202	NME4	16	446725	450759	446725	10	0.272207	0.113467	0.05	0.935807	0.906195	0.05
AS	ENSG00000130731	C16orf13	16	684429	686358	686358	22	0.866228	0.62706	0.05	0.979356	0.971148	0.05
AS	ENSG00000103254	FAM173A	16	770975	772581	770975	37	0.978652	0.911632	0.05	0.993324	0.999568	0.05
AS	ENSG00000103253	HAGHL	16	776936	785525	776936	21	0.947668	0.764947	0.05	0.991144	0.986121	0.05
AS	ENSG00000131634	TMEM204	16	1578689	1605581	1578689	35	0.371719	0.711381	0.05	0.94144	0.979555	0.05
AS	ENSG00000103024	NME3	16	1820319	1821731	1821731	15	0.484834	0.470054	0.05	0.94144	0.955866	0.05
AS	ENSG00000063854	HAGH	16	1845621	1876967	1876967	19	0.483677	0.278926	0.05	0.94144	0.955866	0.05
AS	ENSG00000140988	RPS2	16	2012053	2014861	2014861	407	0.472651	0.265885	0.05	0.94144	0.955866	0.05
AS	ENSG00000255198	SNHG9	16	2014960	2015510	2014960	18	0.868431	0.98054	0.05	0.979879	0.999568	0.05
AS	ENSG00000260260	RP11-304L19.5	16	2204798	2205359	2205359	24	0.278046	0.182893	0.05	0.935807	0.955866	0.05
AS	ENSG00000205937	RNPS1	16	2303117	2318413	2318413	13	0.840744	0.616817	0.05	0.975627	0.971148	0.05
AS	ENSG00000103363	TCEB2	16	2821605	2827298	2827298	30	0.129825	0.0452651	0.05	0.854645	0.818286	0.05
AS	ENSG00000008517	IL32	16	3115298	3131908	3115298	234	0.0892667	0.0318732	0.05	0.793379	0.789535	0.05
AS	ENSG00000103351	CLUAP1	16	3550924	3589032	3550924	14	0.859938	0.969887	0.05	0.97845	0.999568	0.05
AS	ENSG00000103423	DNAJA3	16	4475806	4506776	4475806	40	0.769232	0.55063	0.05	0.973968	0.955866	0.05
AS	ENSG00000166669	ATF7IP2	16	10420291	10577495	10420291	57	0.454245	0.214898	0.05	0.94144	0.955866	0.05
AS	ENSG00000072864	NDE1	16	15737124	15820210	15737124	23	0.166562	0.0607659	0.05	0.891939	0.852106	0.05
AS	ENSG00000134419	RPS15A	16	18792617	18801705	18801705	195	0.751925	0.76937	0.05	0.973968	0.986121	0.05
AS	ENSG00000170540	ARL6IP1	16	18802991	18813000	18813000	32	0.216461	0.0838234	0.05	0.919899	0.89887	0.05
AS	ENSG00000197006	METTL9	16	21608539	21668794	21608539	30	0.300596	0.203443	0.05	0.94144	0.955866	0.05
AS	ENSG00000166501	PRKCB	16	23847322	24231932	23847322	27	0.802372	0.844968	0.05	0.975627	0.993131	0.05
AS	ENSG00000169180	XPO6	16	28109300	28223241	28223241	20	0.961212	0.914494	0.05	0.992237	0.999568	0.05
AS	ENSG00000168488	ATXN2L	16	28834369	28848558	28834369	14	0.00375897	0.100547	0.05	0.242364	0.906195	0.05
AS	ENSG00000178952	TUFM	16	28853732	28857729	28857729	44	0.15571	0.269364	0.05	0.891939	0.955866	0.05
AS	ENSG00000176953	NFATC2IP	16	28962128	28978418	28962128	16	0.0373278	0.0160738	0.05	0.680034	0.668032	0.05
AS	ENSG00000169682	SPNS1	16	28985542	28995869	28985542	19	0.131368	0.999568	0.05	0.855158	0.999568	0.05
AS	ENSG00000213658	LAT	16	28996147	29002104	28996147	19	0.315225	0.362039	0.05	0.94144	0.955866	0.05
AS	ENSG00000183336	BOLA2	16	29464914	29466285	29466285	16	0.661118	0.666462	0.05	0.956422	0.979555	0.05
AS	ENSG00000197471	SPN	16	29674300	29682187	29674300	17	0.622007	0.885347	0.05	0.954588	0.998984	0.05
AS	ENSG00000185905	C16orf54	16	29753784	29757327	29757327	6	0.805154	0.875956	0.05	0.975627	0.998984	0.05
AS	ENSG00000079616	KIF22	16	29802040	29816706	29802040	11	0.460888	0.254985	0.05	0.94144	0.955866	0.05
AS	ENSG00000103495	MAZ	16	29817427	29823426	29817427	13	0.731381	0.493515	0.05	0.973968	0.955866	0.05
AS	ENSG00000149929	HIRIP3	16	30003645	30007757	30007757	16	0.698609	0.946231	0.05	0.966392	0.999568	0.05
AS	ENSG00000169592	INO80E	16	30006615	30016829	30006615	15	0.984152	0.980584	0.05	0.997411	0.999568	0.05
AS	ENSG00000102879	CORO1A	16	30194148	30200397	30194148	47	0.327786	0.705733	0.05	0.94144	0.979555	0.05
AS	ENSG00000005844	ITGAL	16	30483979	30534506	30483979	13	0.741097	0.691637	0.05	0.973968	0.979555	0.05
AS	ENSG00000099385	BCL7C	16	30844947	30905868	30905868	11	0.378508	0.168271	0.05	0.94144	0.955866	0.05
AS	ENSG00000089280	FUS	16	31191431	31203127	31191431	22	0.542714	0.693388	0.05	0.94144	0.979555	0.05
AS	ENSG00000102910	LONP2	16	48278207	48391260	48278207	14	0.119854	0.0663196	0.05	0.847605	0.85298	0.05
AS	ENSG00000166164	BRD7	16	50347398	50402845	50402845	12	0.236885	0.415346	0.05	0.929111	0.955866	0.05
AS	ENSG00000083799	CYLD	16	50775961	50835846	50775961	27	0.804051	0.84637	0.05	0.975627	0.993916	0.05
AS	ENSG00000103479	RBL2	16	53467889	53524951	53467889	24	0.528247	0.422991	0.05	0.94144	0.955866	0.05
AS	ENSG00000125148	MT2A	16	56642111	56643409	56642111	38	0.819674	0.582197	0.05	0.975627	0.961335	0.05
AS	ENSG00000198417	MT1F	16	56691606	56694610	56691606	21	0.248339	0.661036	0.05	0.935807	0.979555	0.05
AS	ENSG00000187193	MT1X	16	56716336	56718108	56716336	72	0.86569	0.851385	0.05	0.979356	0.994288	0.05
AS	ENSG00000260927	RP11-459F6.3	16	58163433	58193037	58163433	23	0.847648	0.585919	0.05	0.976779	0.963065	0.05
AS	ENSG00000103037	SETD6	16	58549383	58553854	58549383	24	0.459269	0.256598	0.05	0.94144	0.955866	0.05
AS	ENSG00000125107	CNOT1	16	58554432	58663790	58663790	18	0.733441	0.937157	0.05	0.973968	0.999568	0.05
AS	ENSG00000159593	NAE1	16	66836778	66907159	66907159	19	0.224879	0.936717	0.05	0.919899	0.999568	0.05
AS	ENSG00000102871	TRADD	16	67188083	67194201	67194201	12	0.581765	0.49334	0.05	0.947388	0.955866	0.05
AS	ENSG00000102977	ACD	16	67691473	67694713	67694713	11	0.226782	0.951688	0.05	0.92039	0.999568	0.05
AS	ENSG00000102898	NUTF2	16	67880635	67906470	67880635	20	0.644893	0.649315	0.05	0.954588	0.979034	0.05
AS	ENSG00000223496	EXOSC6	16	70284134	70285833	70285833	23	0.271722	0.510385	0.0268125	0.935807	0.955866	0.05
AS	ENSG00000168872	DDX19A	16	70380732	70407286	70380732	19	0.806213	0.529806	0.05	0.975627	0.955866	0.05
AS	ENSG00000103035	PSMD7	16	74330673	74340152	74330673	18	0.0265163	0.9875	0.05	0.638076	0.999568	0.05
AS	ENSG00000153774	CFDP1	16	75327596	75467383	75467383	9	0.446005	0.211896	0.05	0.94144	0.955866	0.05
AS	ENSG00000135698	MPHOSPH6	16	82181403	82203831	82203831	17	0.343773	0.156796	0.05	0.94144	0.955866	0.05
AS	ENSG00000103187	COTL1	16	84599200	84651683	84651683	30	0.816597	0.532614	0.05	0.975627	0.955866	0.05
AS	ENSG00000154102	C16orf74	16	85723690	85784735	85784735	37	0.805498	0.878576	0.05	0.975627	0.998984	0.05
AS	ENSG00000131143	COX4I1	16	85832239	85840650	85832239	56	0.399638	0.189949	0.05	0.94144	0.955866	0.05
AS	ENSG00000051523	CYBA	16	88709691	88717560	88717560	17	0.905481	0.873926	0.05	0.98256	0.998984	0.05
AS	ENSG00000158717	RNF166	16	88762903	88772829	88772829	10	0.354228	0.941031	0.05	0.94144	0.999568	0.05
AS	ENSG00000198931	APRT	16	88875747	88878352	88878352	36	0.470528	0.491562	0.05	0.94144	0.955866	0.05
AS	ENSG00000167522	ANKRD11	16	89334038	89556969	89556969	26	0.990424	0.901105	0.05	0.997837	0.999568	0.05
AS	ENSG00000167526	RPL13	16	89627065	89630950	89627065	421	0.329201	0.650151	0.05	0.94144	0.979203	0.05
AS	ENSG00000185324	CDK10	16	89747145	89762750	89747145	20	0.822445	0.787774	0.05	0.975627	0.986721	0.05
AS	ENSG00000183688	FAM101B	17	289769	295730	295730	19	0.389369	0.186806	0.05	0.94144	0.955866	0.05
AS	ENSG00000108953	YWHAE	17	1247566	1303672	1303672	46	0.55135	0.816743	0.05	0.94144	0.989466	0.05
AS	ENSG00000127804	METTL16	17	2308856	2415185	2415185	32	0.470575	0.579429	0.05	0.94144	0.961335	0.05
AS	ENSG00000127774	EMC6	17	3572109	3572962	3572109	27	0.679522	0.392677	0.05	0.956422	0.955866	0.05
AS	ENSG00000167740	CYB5D2	17	4046462	4090605	4046462	17	0.309521	0.325781	0.05	0.94144	0.955866	0.05
AS	ENSG00000108518	PFN1	17	4848947	4852356	4852356	129	0.855127	0.605724	0.05	0.977408	0.971148	0.05
AS	ENSG00000234327	AC012146.7	17	5014763	5017674	5014763	16	0.957648	0.928121	0.05	0.991525	0.999568	0.05
AS	ENSG00000108559	NUP88	17	5264258	5322960	5322960	12	0.646353	0.465144	0.05	0.954588	0.955866	0.05
AS	ENSG00000219200	RNASEK	17	6915736	6917813	6915736	11	0.0949053	0.563493	0.05	0.793379	0.958504	0.05
AS	ENSG00000072778	ACADVL	17	7121035	7128592	7121035	42	0.484719	0.350059	0.05	0.94144	0.955866	0.05
AS	ENSG00000170296	GABARAP	17	7143333	7146089	7146089	26	0.534082	0.680882	0.05	0.94144	0.979555	0.05
AS	ENSG00000170291	ELP5	17	7155401	7163221	7155401	49	0.222574	0.82747	0.05	0.919899	0.990972	0.05
AS	ENSG00000132507	EIF5A	17	7210318	7215774	7210318	93	0.284609	0.987795	0.05	0.935807	0.999568	0.05
AS	ENSG00000187838	TMEM256-PLSCR3	17	7293094	7298161	7298161	21	0.971318	0.873152	0.05	0.992558	0.998984	0.05
AS	ENSG00000161960	EIF4A1	17	7476024	7482323	7476024	69	0.939267	0.736498	0.05	0.985872	0.982482	0.05
AS	ENSG00000170004	CHD3	17	7788124	7816078	7788124	17	0.91805	0.998296	0.05	0.98256	0.999568	0.05
AS	ENSG00000220205	VAMP2	17	8062467	8066864	8066864	32	0.474164	0.298486	0.05	0.94144	0.955866	0.05
AS	ENSG00000161970	RPL26	17	8280838	8286531	8286531	163	0.859463	0.961233	0.05	0.97845	0.999568	0.05
AS	ENSG00000170310	STX8	17	9153788	9479908	9479908	55	0.888953	0.960028	0.05	0.981764	0.999568	0.05
AS	ENSG00000170222	ADPRM	17	10600911	10614550	10600911	16	0.931662	0.970066	0.05	0.984754	0.999568	0.05
AS	ENSG00000141027	NCOR1	17	15932471	16121499	16121499	25	0.714763	0.419648	0.05	0.973968	0.955866	0.05
AS	ENSG00000170315	UBB	17	16284112	16286059	16284112	30	0.379716	0.360518	0.05	0.94144	0.955866	0.05
AS	ENSG00000175061	C17orf76-AS1	17	16342136	16381992	16342136	119	0.977674	0.99906	0.05	0.993103	0.999568	0.05
AS	ENSG00000133030	MPRIP	17	16945859	17120993	16945859	12	0.988915	0.884189	0.05	0.997837	0.998984	0.05
AS	ENSG00000109111	SUPT6H	17	26989208	27029697	26989208	15	0.0528473	0.617146	0.05	0.714742	0.971148	0.05
AS	ENSG00000198242	RPL23A	17	27046411	27051365	27046411	116	0.452881	0.36761	0.05	0.94144	0.955866	0.05
AS	ENSG00000108256	NUFIP2	17	27582854	27621136	27621136	35	0.0053418	0.00167815	0.05	0.301366	0.151481	0.05
AS	ENSG00000176390	CRLF3	17	29096406	29151794	29151794	16	0.936608	0.76944	0.05	0.985872	0.986121	0.05
AS	ENSG00000185862	EVI2B	17	29630784	29641130	29641130	30	0.796211	0.958589	0.05	0.975627	0.999568	0.05
AS	ENSG00000126860	EVI2A	17	29644578	29648902	29648902	13	0.0970977	0.694801	0.05	0.793379	0.979555	0.05
AS	ENSG00000166750	SLFN5	17	33570055	33600674	33570055	88	0.926501	0.722451	0.05	0.98256	0.979555	0.05
AS	ENSG00000125691	RPL23	17	37004118	37010096	37010096	89	0.878284	0.961709	0.05	0.980812	0.999568	0.05
AS	ENSG00000108298	RPL19	17	37356536	37360980	37356536	219	0.569574	0.302488	0.05	0.946261	0.955866	0.05
AS	ENSG00000167258	CDK12	17	37617764	37721160	37617764	14	0.398498	0.834487	0.05	0.94144	0.990972	0.05
AS	ENSG00000161405	IKZF3	17	37921198	38020441	38020441	30	0.166705	0.784105	0.05	0.891939	0.986721	0.05
AS	ENSG00000172057	ORMDL3	17	38077294	38083854	38083854	66	0.786232	0.726347	0.05	0.974466	0.979555	0.05
AS	ENSG00000126351	THRA	17	38214543	38250120	38214543	5	0.223495	0.750756	0.05	0.919899	0.984804	0.05
AS	ENSG00000126353	CCR7	17	38710021	38721724	38721724	156	0.54676	0.287115	0.05	0.94144	0.955866	0.05
AS	ENSG00000073584	SMARCE1	17	38781214	38804760	38804760	23	0.550112	0.489906	0.05	0.94144	0.955866	0.05
AS	ENSG00000186395	KRT10	17	38974369	38978847	38978847	10	0.825117	0.553406	0.05	0.975627	0.955866	0.05
AS	ENSG00000173812	EIF1	17	39845139	39848920	39845139	131	0.143176	0.0812835	0.05	0.885204	0.887563	0.05
AS	ENSG00000141698	NT5C3B	17	39981335	39992523	39992523	19	0.811232	0.807444	0.05	0.975627	0.989037	0.05
AS	ENSG00000168259	DNAJC7	17	40133873	40173394	40173394	31	0.260298	0.302886	0.05	0.935807	0.955866	0.05
AS	ENSG00000168610	STAT3	17	40465342	40540586	40540586	8	0.519464	0.29098	0.05	0.94144	0.955866	0.05
AS	ENSG00000108799	EZH1	17	40852293	40897071	40897071	19	0.479803	0.484242	0.05	0.94144	0.955866	0.05
AS	ENSG00000131469	RPL27	17	41150290	41154976	41150290	79	0.17489	0.114446	0.05	0.891939	0.906195	0.05
AS	ENSG00000091947	TMEM101	17	42088556	42101314	42101314	12	0.0977269	0.120122	0.05	0.793379	0.90961	0.05
AS	ENSG00000267080	ASB16-AS1	17	42253341	42264085	42264085	8	0.218606	0.146049	0.05	0.919899	0.939802	0.05
AS	ENSG00000186834	HEXIM1	17	43224684	43229468	43224684	22	0.0202278	0.00604397	0.05	0.5954	0.454641	0.05
AS	ENSG00000120071	KANSL1	17	44107282	44302733	44302733	9	0.320165	0.588278	0.05	0.94144	0.963065	0.05
AS	ENSG00000214401	KANSL1-AS1	17	44270942	44274089	44270942	18	0.205358	0.0791494	0.05	0.912695	0.871287	0.05
AS	ENSG00000232300	FAM215B	17	44636196	44640161	44640161	40	0.996698	0.940718	0.05	0.999308	0.999568	0.05
AS	ENSG00000141279	NPEPPS	17	45600308	45700642	45600308	24	0.0672121	0.804465	0.05	0.714742	0.989037	0.05
AS	ENSG00000141295	SCRN2	17	45915080	45918699	45918699	11	0.0700926	0.024259	0.05	0.722179	0.752118	0.05
AS	ENSG00000264920	RP11-6N17.4	17	45968621	45973178	45973178	20	0.700957	0.411775	0.05	0.967478	0.955866	0.05
AS	ENSG00000108465	CDK5RAP3	17	46045176	46059138	46045176	17	0.112138	0.744396	0.05	0.825186	0.984804	0.05
AS	ENSG00000108468	CBX1	17	46147414	46178883	46178883	31	0.0490838	0.103425	0.05	0.714742	0.906195	0.05
AS	ENSG00000173917	HOXB2	17	46618256	46622856	46622856	34	0.66059	0.369775	0.05	0.956422	0.955866	0.05
AS	ENSG00000136444	RSAD1	17	48556161	48563336	48556161	39	0.697083	0.402817	0.0292596	0.96607	0.955866	0.05
AS	ENSG00000108848	LUC7L3	17	48796905	48833574	48796905	48	0.119846	0.0419499	0.05	0.847605	0.817617	0.05
AS	ENSG00000141232	TOB1	17	48939584	48944856	48944856	61	0.0264788	0.46157	0.05	0.638076	0.955866	0.05
AS	ENSG00000243678	NME1-NME2	17	49242796	49249108	49242796	73	0.775434	0.530837	0.05	0.973968	0.955866	0.05
AS	ENSG00000136450	SRSF1	17	56080721	56084707	56084707	32	0.130213	0.0460988	0.05	0.854645	0.818286	0.05
AS	ENSG00000264364	DYNLL2	17	56160776	56172897	56160776	17	0.17871	0.352247	0.05	0.891939	0.955866	0.05
AS	ENSG00000108389	MTMR4	17	56566898	56595266	56595266	29	0.142007	0.121023	0.05	0.885204	0.90961	0.05
AS	ENSG00000108384	RAD51C	17	56769934	56811703	56769934	7	0.832408	0.605576	0.05	0.975627	0.971148	0.05
AS	ENSG00000136490	LIMD2	17	61773664	61778532	61778532	25	0.624455	0.732303	0.05	0.954588	0.981931	0.05
AS	ENSG00000178607	ERN1	17	62116502	62208179	62208179	50	0.9667	0.985211	0.05	0.992298	0.999568	0.05
AS	ENSG00000266402	SNORA76	17	62223330	62223836	62223330	98	0.242367	0.11349	0.05	0.931888	0.906195	0.05
AS	ENSG00000108654	DDX5	17	62495734	62504317	62504317	112	0.586345	0.321475	0.05	0.947388	0.955866	0.05
AS	ENSG00000154229	PRKCA	17	64298754	64806861	64298754	37	0.336213	0.221206	0.05	0.94144	0.955866	0.05
AS	ENSG00000172809	RPL38	17	72199721	72206118	72199721	468	0.717214	0.537433	0.05	0.973968	0.955866	0.05
AS	ENSG00000125458	NT5C	17	73126361	73127890	73127890	49	0.487651	0.237641	0.05	0.94144	0.955866	0.05
AS	ENSG00000189159	HN1	17	73131343	73150778	73150778	28	0.926047	0.718017	0.05	0.98256	0.979555	0.05
AS	ENSG00000132475	H3F3B	17	73772515	73781567	73781567	121	0.585764	0.329595	0.05	0.947388	0.955866	0.05
AS	ENSG00000257949	TEN1	17	73975516	73996667	73975516	11	0.500188	0.813375	0.05	0.94144	0.989162	0.05
AS	ENSG00000185262	UBALD2	17	74261283	74267375	74261283	42	0.169141	0.881775	0.05	0.891939	0.998984	0.05
AS	ENSG00000163597	SNHG16	17	74553848	74561430	74553848	102	0.705286	0.416779	0.05	0.97047	0.955866	0.05
AS	ENSG00000184557	SOCS3	17	76352864	76356158	76356158	106	0.737205	0.513531	0.05	0.973968	0.955866	0.05
AS	ENSG00000173818	ENDOV	17	78388969	78411886	78388969	34	0.332111	0.226457	0.05	0.94144	0.955866	0.05
AS	ENSG00000224877	C17orf89	17	79213039	79215081	79213039	20	0.93066	0.886076	0.05	0.984754	0.998984	0.05
AS	ENSG00000184009	ACTG1	17	79476997	79490873	79490873	117	0.459487	0.536548	0.05	0.94144	0.955866	0.05
AS	ENSG00000204237	OXLD1	17	79632066	79633393	79633393	49	0.336253	0.267036	0.05	0.94144	0.955866	0.05
AS	ENSG00000214087	ARL16	17	79648204	79650954	79650954	6	0.903767	0.864605	0.05	0.98256	0.998984	0.05
AS	ENSG00000169689	STRA13	17	79976578	79980794	79980794	16	0.122927	0.88242	0.05	0.847605	0.998984	0.05
AS	ENSG00000169738	DCXR	17	79993012	79995608	79995608	22	0.99857	0.965845	0.05	0.999308	0.999568	0.05
AS	ENSG00000169727	GPS1	17	80008641	80015346	80008641	12	0.0299415	0.0312729	0.05	0.638076	0.789535	0.05
AS	ENSG00000176155	CCDC57	17	80059336	80170706	80170706	6	0.0926951	0.414877	0.05	0.793379	0.955866	0.05
AS	ENSG00000173762	CD7	17	80272744	80275478	80275478	18	0.369681	0.472202	0.05	0.94144	0.955866	0.05
AS	ENSG00000178927	C17orf62	17	80400522	80408705	80408705	33	0.13046	0.0715098	0.05	0.854645	0.855666	0.05
AS	ENSG00000141562	NARF	17	80416056	80448413	80416056	12	0.0583403	0.144315	0.05	0.714742	0.939435	0.05
AS	ENSG00000101557	USP14	18	158383	214520	158383	18	0.523814	0.480232	0.05	0.94144	0.955866	0.05
AS	ENSG00000132199	ENOSF1	18	672546	712676	712676	12	0.641653	0.452299	0.05	0.954588	0.955866	0.05
AS	ENSG00000101608	MYL12A	18	3247479	3256234	3247479	147	0.67848	0.994918	0.05	0.956422	0.999568	0.05
AS	ENSG00000266053	RP11-143J12.2	18	9121263	9136643	9136643	42	0.580791	0.499389	0.05	0.947388	0.955866	0.05
AS	ENSG00000101745	ANKRD12	18	9136758	9285983	9136758	30	0.623497	0.607932	0.05	0.954588	0.971148	0.05
AS	ENSG00000017797	RALBP1	18	9475007	9538114	9475007	14	0.536468	0.287242	0.05	0.94144	0.955866	0.05
AS	ENSG00000101654	RNMT	18	13726663	13764557	13726663	59	0.761165	0.885646	0.05	0.973968	0.998984	0.05
AS	ENSG00000167088	SNRPD1	18	19192228	19210098	19192228	17	0.955506	0.856384	0.05	0.991525	0.996845	0.05
AS	ENSG00000158201	ABHD3	18	19230858	19284766	19284766	13	0.397405	0.418306	0.05	0.94144	0.955866	0.05
AS	ENSG00000134758	RNF138	18	29672083	29711524	29672083	19	0.0881826	0.134423	0.05	0.793379	0.93418	0.05
AS	ENSG00000134779	TPGS2	18	34360019	34409068	34409068	15	0.416736	0.205742	0.05	0.94144	0.955866	0.05
AS	ENSG00000167220	HDHD2	18	44634434	44676891	44676891	27	0.906531	0.922165	0.05	0.98256	0.999568	0.05
AS	ENSG00000134049	IER3IP1	18	44681413	44702745	44702745	54	0.188466	0.720127	0.05	0.908126	0.979555	0.05
AS	ENSG00000265681	RPL17	18	47014854	47018906	47018906	290	0.00612306	0.00211873	0.05	0.31887	0.179297	0.05
AS	ENSG00000154832	CXXC1	18	47808713	47814674	47814674	18	0.999379	0.975666	0.05	0.999379	0.999568	0.05
AS	ENSG00000171791	BCL2	18	60790579	60987361	60987361	34	0.746528	0.949493	0.05	0.973968	0.999568	0.05
AS	ENSG00000197971	MBP	18	74691154	74845639	74845639	39	0.743549	0.559987	0.05	0.973968	0.957352	0.05
AS	ENSG00000197540	GZMM	19	544034	549919	544034	46	0.843511	0.689007	0.05	0.976779	0.979555	0.05
AS	ENSG00000175221	MED16	19	867962	893218	893218	17	0.285408	0.202525	0.05	0.935807	0.955866	0.05
AS	ENSG00000064666	CNN2	19	1026298	1039068	1026298	23	0.372156	0.183675	0.05	0.94144	0.955866	0.05
AS	ENSG00000167468	GPX4	19	1103936	1106787	1103936	28	0.0287984	0.0182133	0.05	0.638076	0.668032	0.05
AS	ENSG00000167470	MIDN	19	1248552	1259142	1248552	14	0.30224	0.341578	0.05	0.94144	0.955866	0.05
AS	ENSG00000099622	CIRBP	19	1259384	1274879	1259384	149	0.478335	0.231774	0.05	0.94144	0.955866	0.05
AS	ENSG00000071626	DAZAP1	19	1407568	1435719	1407568	13	0.653328	0.973358	0.05	0.956192	0.999568	0.05
AS	ENSG00000115268	RPS15	19	1438358	1440583	1438358	295	0.329958	0.512636	0.05	0.94144	0.955866	0.05
AS	ENSG00000127540	UQCR11	19	1597171	1605480	1605480	10	0.497536	0.252845	0.05	0.94144	0.955866	0.05
AS	ENSG00000133275	CSNK1G2	19	1941188	1981337	1941188	25	0.0306314	0.214104	0.05	0.638076	0.955866	0.05
AS	ENSG00000104886	PLEKHJ1	19	2233148	2237703	2237703	16	0.112832	0.0408758	0.05	0.825811	0.817617	0.05
AS	ENSG00000104904	OAZ1	19	2270290	2273487	2270290	64	0.386687	0.943182	0.05	0.94144	0.999568	0.05
AS	ENSG00000130332	LSM7	19	2321516	2328613	2328613	15	0.814782	0.806806	0.05	0.975627	0.989037	0.05
AS	ENSG00000099800	TIMM13	19	2425622	2427635	2427635	5	0.930978	0.893005	0.05	0.984754	0.998984	0.05
AS	ENSG00000099860	GADD45B	19	2476125	2478257	2476125	131	0.236375	0.182363	0.05	0.929111	0.955866	0.05
AS	ENSG00000104964	AES	19	3053334	3063105	3063105	14	0.212286	0.555095	0.05	0.919899	0.955866	0.05
AS	ENSG00000183617	MRPL54	19	3762662	3768573	3762662	42	0.557143	0.316808	0.05	0.94144	0.955866	0.05
AS	ENSG00000007264	MATK	19	3777971	3802127	3802127	32	0.250096	0.100978	0.05	0.935807	0.906195	0.05
AS	ENSG00000167658	EEF2	19	3976054	3985467	3985467	201	0.677936	0.385814	0.05	0.956422	0.955866	0.05
AS	ENSG00000178951	ZBTB7A	19	4044362	4066943	4066943	37	0.400678	0.467419	0.05	0.94144	0.955866	0.05
AS	ENSG00000126934	MAP2K2	19	4090319	4124126	4124126	11	0.748497	0.517213	0.05	0.973968	0.955866	0.05
AS	ENSG00000167671	UBXN6	19	4445016	4457819	4457819	42	0.50683	0.613308	0.05	0.94144	0.971148	0.05
AS	ENSG00000130255	RPL36	19	5674958	5691844	5674958	369	0.0930938	0.0613503	0.05	0.793379	0.852106	0.05
AS	ENSG00000174886	NDUFA11	19	5891287	5904017	5904017	14	0.910166	0.726242	0.05	0.98256	0.979555	0.05
AS	ENSG00000205744	DENND1C	19	6467233	6482568	6482568	24	0.596284	0.319071	0.05	0.949423	0.955866	0.05
AS	ENSG00000104880	ARHGEF18	19	7459999	7537363	7459999	44	0.579713	0.466126	0.05	0.947388	0.955866	0.05
AS	ENSG00000229833	PET100	19	7694623	7696842	7694623	12	0.479131	0.232369	0.05	0.94144	0.955866	0.05
AS	ENSG00000181029	TRAPPC5	19	7745729	7747744	7745729	37	0.188027	0.476818	0.05	0.908126	0.955866	0.05
AS	ENSG00000167775	CD320	19	8367011	8373240	8373240	25	0.789035	0.658654	0.05	0.974775	0.979555	0.05
AS	ENSG00000233927	RPS28	19	8386384	8388198	8386384	362	0.553802	0.518697	0.05	0.94144	0.955866	0.05
AS	ENSG00000142347	MYO1F	19	8585674	8642461	8642461	11	0.0596855	0.0465347	0.05	0.714742	0.818286	0.05
AS	ENSG00000076662	ICAM3	19	10444452	10450499	10450499	43	0.180496	0.29483	0.05	0.891939	0.955866	0.05
AS	ENSG00000129347	KRI1	19	10664095	10676713	10676713	8	0.539991	0.369448	0.05	0.94144	0.955866	0.05
AS	ENSG00000129355	CDKN2D	19	10677138	10679735	10679735	29	0.558687	0.977888	0.05	0.94144	0.999568	0.05
AS	ENSG00000267100	ILF3-AS1	19	10762538	10764520	10764520	54	0.83119	0.550337	0.05	0.975627	0.955866	0.05
AS	ENSG00000129351	ILF3	19	10764937	10803093	10764937	31	0.159997	0.0835614	0.05	0.891939	0.89887	0.05
AS	ENSG00000104774	MAN2B1	19	12757327	12777556	12777556	15	0.838036	0.743431	0.05	0.975627	0.984804	0.05
AS	ENSG00000105583	WDR83OS	19	12778885	12782170	12782170	32	0.100202	0.163685	0.05	0.793379	0.955866	0.05
AS	ENSG00000123144	C19orf43	19	12841454	12845589	12845589	32	0.837623	0.80601	0.05	0.975627	0.989037	0.05
AS	ENSG00000171223	JUNB	19	12902310	12904124	12902310	164	0.846335	0.597338	0.05	0.976779	0.968617	0.05
AS	ENSG00000179115	FARSA	19	13033293	13044851	13044851	19	0.376722	0.890827	0.05	0.94144	0.998984	0.05
AS	ENSG00000160888	IER2	19	13261229	13265722	13261229	41	0.727101	0.628754	0.05	0.973968	0.971148	0.05
AS	ENSG00000104979	C19orf53	19	13885097	13889276	13885097	7	0.314216	0.227787	0.05	0.94144	0.955866	0.05
AS	ENSG00000267519	MIR24-2	19	13945330	13947173	13947173	9	0.0912495	0.464991	0.05	0.793379	0.955866	0.05
AS	ENSG00000123146	CD97	19	14491313	14519537	14491313	42	0.325199	0.535716	0.05	0.94144	0.955866	0.05
AS	ENSG00000132002	DNAJB1	19	14625582	14640582	14640582	74	0.584118	0.334306	0.05	0.947388	0.955866	0.05
AS	ENSG00000072958	AP1M1	19	16308389	16346160	16308389	24	0.371084	0.169714	0.05	0.94144	0.955866	0.05
AS	ENSG00000127528	KLF2	19	16435628	16438685	16435628	196	0.453507	0.712804	0.05	0.94144	0.979555	0.05
AS	ENSG00000130312	MRPL34	19	17403641	17417652	17403641	20	0.481825	0.268401	0.05	0.94144	0.955866	0.05
AS	ENSG00000105639	JAK3	19	17935595	17958841	17958841	64	0.554283	0.622438	0.05	0.94144	0.971148	0.05
AS	ENSG00000105640	RPL18A	19	17970685	17974962	17970685	335	0.178445	0.0688972	0.05	0.891939	0.854899	0.05
AS	ENSG00000130511	SSBP4	19	18529674	18545197	18529674	25	0.568016	0.366617	0.05	0.944832	0.955866	0.05
AS	ENSG00000105700	KXD1	19	18668572	18680197	18668572	11	0.51738	0.395568	0.05	0.94144	0.955866	0.05
AS	ENSG00000221983	UBA52	19	18682540	18688360	18682540	29	0.208289	0.0849744	0.05	0.912695	0.89887	0.05
AS	ENSG00000181896	ZNF101	19	19779605	19794318	19779605	48	0.954702	0.799287	0.05	0.991525	0.989037	0.05
AS	ENSG00000081665	ZNF506	19	19896648	19932560	19932560	16	0.0826483	0.550108	0.05	0.777124	0.955866	0.05
AS	ENSG00000197013	ZNF429	19	21688366	21739072	21688366	7	0.158903	0.0595356	0.05	0.891939	0.852106	0.05
AS	ENSG00000169021	UQCRFS1	19	29698173	29704448	29704448	17	0.646046	0.408644	0.05	0.954588	0.955866	0.05
AS	ENSG00000105176	URI1	19	30414551	30506611	30414551	84	0.627403	0.592183	0.05	0.954588	0.965608	0.05
AS	ENSG00000105185	PDCD5	19	33071974	33078358	33071974	27	0.567232	0.891073	0.05	0.944832	0.998984	0.05
AS	ENSG00000257103	LSM14A	19	34663409	34720420	34663409	44	0.0580028	0.0182549	0.05	0.714742	0.668032	0.05
AS	ENSG00000166398	KIAA0355	19	34745442	34846491	34745442	11	0.124846	0.114221	0.05	0.847605	0.906195	0.05
AS	ENSG00000089351	GRAMD1A	19	35485688	35517375	35485688	73	0.165008	0.0599262	0.05	0.891939	0.852106	0.05
AS	ENSG00000126267	COX6B1	19	36139125	36149763	36139125	19	0.972925	0.833963	0.05	0.992558	0.990972	0.05
AS	ENSG00000126246	IGFLR1	19	36230058	36233354	36233354	6	0.136479	0.831391	0.05	0.871666	0.990972	0.05
AS	ENSG00000161265	U2AF1L4	19	36233365	36235882	36235882	12	0.0438827	0.444671	0.05	0.707347	0.955866	0.05
AS	ENSG00000126264	HCST	19	36393382	36395279	36393382	13	0.765138	0.588935	0.05	0.973968	0.963065	0.05
AS	ENSG00000167642	SPINT2	19	38734675	38783254	38734675	24	0.0642482	0.10381	0.05	0.714742	0.906195	0.05
AS	ENSG00000178982	EIF3K	19	39109735	39127595	39109735	33	0.445109	0.474615	0.05	0.94144	0.955866	0.05
AS	ENSG00000068903	SIRT2	19	39369197	39390502	39390502	41	0.86373	0.686758	0.05	0.979356	0.979555	0.05
AS	ENSG00000130755	GMFG	19	39818993	39833012	39833012	37	0.359767	0.78521	0.05	0.94144	0.986721	0.05
AS	ENSG00000105193	RPS16	19	39923847	39926588	39926588	313	0.497684	0.31467	0.05	0.94144	0.955866	0.05
AS	ENSG00000105323	HNRNPUL1	19	41768401	41813503	41768401	29	0.908774	0.775056	0.05	0.98256	0.986721	0.05
AS	ENSG00000105329	TGFB1	19	41807610	41859816	41859816	29	0.233626	0.633462	0.05	0.927651	0.971148	0.05
AS	ENSG00000077348	EXOSC5	19	41892279	41903364	41903364	25	0.355857	0.93774	0.05	0.94144	0.999568	0.05
AS	ENSG00000268027	AC006129.2	19	42051554	42061832	42051554	26	0.257342	0.175622	0.05	0.935807	0.955866	0.05
AS	ENSG00000105372	RPS19	19	42363988	42376994	42363988	182	0.530551	0.357415	0.05	0.94144	0.955866	0.05
AS	ENSG00000105404	RABAC1	19	42460833	42463542	42463542	55	0.560104	0.613145	0.05	0.94144	0.971148	0.05
AS	ENSG00000007255	TRAPPC6A	19	45666186	45681495	45681495	28	0.480224	0.561414	0.05	0.94144	0.957373	0.05
AS	ENSG00000125740	FOSB	19	45971253	45978437	45971253	37	0.924923	0.82884	0.05	0.98256	0.990972	0.05
AS	ENSG00000125743	SNRPD2	19	46190712	46195647	46195647	47	0.899019	0.74864	0.05	0.98256	0.984804	0.05
AS	ENSG00000125755	SYMPK	19	46318668	46366548	46366548	27	0.491576	0.259031	0.05	0.94144	0.955866	0.05
AS	ENSG00000160014	CALM3	19	47104493	47114050	47104493	16	0.578393	0.532181	0.05	0.947388	0.955866	0.05
AS	ENSG00000105402	NAPA	19	47990894	48018497	48018497	52	0.0651139	0.03379	0.05	0.714742	0.789535	0.05
AS	ENSG00000105373	GLTSCR2	19	48248779	48260292	48248779	184	0.284107	0.117987	0.05	0.935807	0.908812	0.05
AS	ENSG00000142227	EMP3	19	48824766	48833810	48824766	126	0.315718	0.238074	0.05	0.94144	0.955866	0.05
AS	ENSG00000063177	RPL18	19	49118585	49122528	49122528	195	0.414472	0.19888	0.05	0.94144	0.955866	0.05
AS	ENSG00000105516	DBP	19	49133663	49140695	49140695	14	0.530124	0.481024	0.05	0.94144	0.955866	0.05
AS	ENSG00000087074	PPP1R15A	19	49375649	49379314	49375649	97	0.444702	0.992789	0.05	0.94144	0.999568	0.05
AS	ENSG00000087088	BAX	19	49458117	49465055	49458117	35	0.183669	0.125521	0.05	0.901043	0.910324	0.05
AS	ENSG00000087086	FTL	19	49468558	49470135	49468558	101	0.0129454	0.0413108	0.05	0.449734	0.817617	0.05
AS	ENSG00000104894	CD37	19	49838428	49843733	49838428	41	0.920465	0.700403	0.05	0.98256	0.979555	0.05
AS	ENSG00000142541	RPL13A	19	49990811	49995565	49990811	244	0.959405	0.806367	0.05	0.99163	0.989037	0.05
AS	ENSG00000142534	RPS11	19	49999631	50002946	49999631	314	0.87581	0.995462	0.05	0.980812	0.999568	0.05
AS	ENSG00000142546	NOSIP	19	50058968	50093519	50093519	192	0.0364605	0.614794	0.05	0.680034	0.971148	0.05
AS	ENSG00000126456	IRF3	19	50162826	50168822	50168822	11	0.15025	0.0538421	0.05	0.891939	0.830086	0.05
AS	ENSG00000105053	VRK3	19	50479724	50529062	50529062	10	0.622115	0.42425	0.05	0.954588	0.955866	0.05
AS	ENSG00000105374	NKG7	19	51874860	51875969	51875969	37	0.0943541	0.0389787	0.05	0.793379	0.817617	0.05
AS	ENSG00000167766	ZNF83	19	53097313	53193749	53193749	19	0.00157039	0.0535085	0.05	0.136799	0.830086	0.05
AS	ENSG00000130844	ZNF331	19	54024235	54083523	54024235	40	0.115218	0.824665	0.05	0.834333	0.990972	0.05
AS	ENSG00000170906	NDUFA3	19	54606036	54612564	54606036	119	0.784975	0.923321	0.05	0.974466	0.999568	0.05
AS	ENSG00000170889	RPS9	19	54704610	54752862	54704610	369	0.764017	0.481791	0.05	0.973968	0.955866	0.05
AS	ENSG00000167613	LAIR1	19	54865362	54882165	54882165	9	0.227459	0.193407	0.05	0.92039	0.955866	0.05
AS	ENSG00000108107	RPL28	19	55896713	55914612	55896713	529	0.638385	0.833989	0.05	0.954588	0.990972	0.05
AS	ENSG00000171443	ZNF524	19	56113337	56114504	56113337	33	0.731845	0.666547	0.05	0.973968	0.979555	0.05
AS	ENSG00000083844	ZNF264	19	57702868	57724724	57702868	38	0.768752	0.527816	0.05	0.973968	0.955866	0.05
AS	ENSG00000121413	ZSCAN18	19	58595205	58629794	58629794	41	0.147735	0.622961	0.05	0.891939	0.971148	0.05
AS	ENSG00000121410	A1BG	19	58856544	58864865	58864865	64	0.582718	0.52444	0.05	0.947388	0.955866	0.05
AS	ENSG00000083845	RPS5	19	58897767	58906173	58897767	183	0.884332	0.626676	0.05	0.980812	0.971148	0.05
AS	ENSG00000083807	SLC27A5	19	58990879	59023432	59023432	29	0.824106	0.719242	0.05	0.975627	0.979555	0.05
AS	ENSG00000267858	AC016629.8	19	59070496	59086164	59070496	22	0.342854	0.155211	0.05	0.94144	0.955866	0.05
AS	ENSG00000125835	SNRPB	20	2442280	2451499	2451499	60	0.895965	0.888831	0.05	0.98256	0.998984	0.05
AS	ENSG00000089063	TMEM230	20	5080486	5093749	5093749	23	0.17654	0.0691039	0.05	0.891939	0.854899	0.05
AS	ENSG00000125827	TMX4	20	7957995	8000476	8000476	7	0.100991	0.441106	0.05	0.793379	0.955866	0.05
AS	ENSG00000125870	SNRPB2	20	16710606	16722421	16710606	53	0.405154	0.646613	0.05	0.94144	0.976047	0.05
AS	ENSG00000125868	DSTN	20	17550508	17590564	17550508	35	0.752336	0.458646	0.05	0.973968	0.955866	0.05
AS	ENSG00000232388	LINC00493	20	18548064	18550207	18548064	25	0.0251099	0.0147074	0.05	0.636552	0.668032	0.05
AS	ENSG00000171456	ASXL1	20	30946155	31027122	30946155	26	0.688845	0.806198	0.05	0.961542	0.989037	0.05
AS	ENSG00000126005	MMP24-AS1	20	33804265	33865934	33865934	26	0.602488	0.86892	0.05	0.95146	0.998984	0.05
AS	ENSG00000214078	CPNE1	20	34213953	34252681	34252681	37	0.607378	0.328109	0.05	0.954339	0.955866	0.05
AS	ENSG00000131051	RBM39	20	34291532	34330234	34330234	14	0.172005	0.390115	0.05	0.891939	0.955866	0.05
AS	ENSG00000171222	SCAND1	20	34541539	34547394	34547394	25	0.826613	0.631003	0.05	0.975627	0.971148	0.05
AS	ENSG00000196756	SNHG17	20	37049235	37063996	37063996	29	0.645463	0.377255	0.05	0.954588	0.955866	0.05
AS	ENSG00000198900	TOP1	20	39657458	39753127	39657458	12	0.327351	0.141007	0.05	0.94144	0.93418	0.05
AS	ENSG00000124193	SRSF6	20	42086568	42092245	42086568	51	0.658835	0.510976	0.05	0.956192	0.955866	0.05
AS	ENSG00000166913	YWHAB	20	43514317	43537173	43514317	53	0.991853	0.932117	0.05	0.997837	0.999568	0.05
AS	ENSG00000101109	STK4	20	43595115	43708600	43595115	8	0.484102	0.267887	0.05	0.94144	0.955866	0.05
AS	ENSG00000064601	CTSA	20	44518783	44527398	44518783	14	0.234652	0.0947267	0.05	0.929003	0.901558	0.05
AS	ENSG00000101040	ZMYND8	20	45837859	45985567	45985567	18	0.95717	0.948397	0.05	0.991525	0.999568	0.05
AS	ENSG00000177410	ZFAS1	20	47894964	47905797	47894964	60	0.412071	0.455624	0.05	0.94144	0.955866	0.05
AS	ENSG00000124226	RNF114	20	48552948	48570429	48552948	29	0.869975	0.604456	0.05	0.979989	0.971148	0.05
AS	ENSG00000124243	BCAS4	20	49411431	49493714	49411431	22	0.279503	0.11739	0.05	0.935807	0.908812	0.05
AS	ENSG00000182463	TSHZ2	20	51588946	52111869	51588946	23	0.249098	0.197784	0.05	0.935807	0.955866	0.05
AS	ENSG00000124222	STX16	20	57226328	57254582	57226328	25	0.730183	0.450601	0.05	0.973968	0.955866	0.05
AS	ENSG00000087460	GNAS	20	57414773	57486247	57414773	10	0.399548	0.831811	0.05	0.94144	0.990972	0.05
AS	ENSG00000101158	NELFCD	20	57556263	57570188	57556263	38	0.390322	0.281287	0.05	0.94144	0.955866	0.05
AS	ENSG00000124172	ATP5E	20	57601710	57607437	57607437	132	0.755337	0.653379	0.05	0.973968	0.979555	0.05
AS	ENSG00000101182	PSMA7	20	60711791	60718496	60718496	34	0.0686237	0.109118	0.05	0.714742	0.906195	0.05
AS	ENSG00000171858	RPS21	20	60962172	60963576	60962172	392	0.829193	0.929979	0.05	0.975627	0.999568	0.05
AS	ENSG00000125534	PPDPF	20	62152077	62153559	62152077	122	0.656245	0.448985	0.05	0.956192	0.955866	0.05
AS	ENSG00000197457	STMN3	20	62271061	62284780	62284780	48	0.806861	0.873274	0.05	0.975627	0.998984	0.05
AS	ENSG00000203896	LIME1	20	62367635	62370456	62367635	16	0.387725	0.177562	0.05	0.94144	0.955866	0.05
AS	ENSG00000101161	PRPF6	20	62612488	62664453	62612488	11	0.350687	0.712316	0.05	0.94144	0.979555	0.05
AS	ENSG00000171700	RGS19	20	62704534	62711323	62711323	11	0.531807	0.919518	0.05	0.94144	0.999568	0.05
AS	ENSG00000203880	PCMTD2	20	62887094	62926855	62887094	22	0.485083	0.475971	0.05	0.94144	0.955866	0.05
AS	ENSG00000156261	CCT8	21	30428126	30446118	30446118	30	0.977701	0.875564	0.05	0.993103	0.998984	0.05
AS	ENSG00000142188	TMEM50B	21	34804792	34852318	34852318	10	0.647908	0.96522	0.05	0.954588	0.999568	0.05
AS	ENSG00000159140	SON	21	34915199	34949812	34915199	55	0.428688	0.403745	0.05	0.94144	0.955866	0.05
AS	ENSG00000237945	LINC00649	21	35289317	35349992	35289317	25	0.285902	0.877986	0.05	0.935807	0.998984	0.05
AS	ENSG00000159256	MORC3	21	37705944	37757127	37705944	15	0.38778	0.441812	0.05	0.94144	0.955866	0.05
AS	ENSG00000185808	PIGP	21	38431470	38445470	38445470	16	0.334168	0.539892	0.05	0.94144	0.955866	0.05
AS	ENSG00000182670	TTC3	21	38445526	38575413	38445526	32	0.334624	0.542561	0.05	0.94144	0.955866	0.05
AS	ENSG00000157601	MX1	21	42792231	42831141	42792231	26	0.537501	0.55596	0.05	0.94144	0.955866	0.05
AS	ENSG00000160213	CSTB	21	45192393	45196326	45196326	34	0.303638	0.429203	0.05	0.94144	0.955866	0.05
AS	ENSG00000160255	ITGB2	21	46305868	46351904	46351904	17	0.82211	0.544325	0.05	0.975627	0.955866	0.05
AS	ENSG00000227039	ITGB2-AS1	21	46341049	46349567	46341049	38	0.0106676	0.0286794	0.05	0.438246	0.780353	0.05
AS	ENSG00000160284	SPATC1L	21	47581062	47604390	47604390	59	0.693593	0.540129	0.05	0.964641	0.955866	0.05
AS	ENSG00000182362	YBEY	21	47706251	47717665	47706251	32	0.130658	0.340301	0.05	0.854645	0.955866	0.05
AS	ENSG00000160305	DIP2A	21	47878812	47989926	47878812	15	0.446591	0.64529	0.05	0.94144	0.976047	0.05
AS	ENSG00000160307	S100B	21	48018875	48025121	48025121	172	0.317644	0.265386	0.05	0.94144	0.955866	0.05
AS	ENSG00000160310	PRMT2	21	48055079	48085036	48055079	65	0.270557	0.112006	0.05	0.935807	0.906195	0.05
AS	ENSG00000185651	UBE2L3	22	21921836	21978323	21921836	36	0.380421	0.886548	0.05	0.94144	0.998984	0.05
AS	ENSG00000211675	IGLC1	22	23238006	23238014	23238006	100	0.450974	0.592629	0.05	0.94144	0.965608	0.05
AS	ENSG00000211677	IGLC2	22	23243156	23243617	23243156	148	0.770525	0.550953	0.05	0.973968	0.955866	0.05
AS	ENSG00000211679	IGLC3	22	23248512	23248973	23248512	31	0.316907	0.167384	0.05	0.94144	0.955866	0.05
AS	ENSG00000133460	SLC2A11	22	24199604	24228496	24199604	13	0.383018	0.407459	0.05	0.94144	0.955866	0.05
AS	ENSG00000240972	MIF	22	24236191	24236612	24236191	39	0.36674	0.588738	0.05	0.94144	0.963065	0.05
AS	ENSG00000099977	DDT	22	24315293	24322660	24322660	36	0.429741	0.216112	0.05	0.94144	0.955866	0.05
AS	ENSG00000100219	XBP1	22	29190543	29196585	29196585	32	0.546849	0.282021	0.05	0.94144	0.955866	0.05
AS	ENSG00000198832	SELM	22	31500758	31516055	31516055	14	0.360122	0.260907	0.05	0.94144	0.955866	0.05
AS	ENSG00000100100	PIK3IP1	22	31677579	31688484	31688484	49	0.43494	0.362537	0.05	0.94144	0.955866	0.05
AS	ENSG00000198089	SFI1	22	31884732	32014476	31884732	14	0.764616	0.470821	0.05	0.973968	0.955866	0.05
AS	ENSG00000100225	FBXO7	22	32870663	32894818	32870663	31	0.647903	0.442279	0.05	0.954588	0.955866	0.05
AS	ENSG00000100348	TXN2	22	36863083	36878077	36878077	27	0.939273	0.83113	0.05	0.985872	0.990972	0.05
AS	ENSG00000128340	RAC2	22	37621301	37640488	37640488	105	0.534544	0.275372	0.05	0.94144	0.955866	0.05
AS	ENSG00000100201	DDX17	22	38879453	38903665	38903665	48	0.262219	0.118803	0.05	0.935807	0.908812	0.05
AS	ENSG00000239713	APOBEC3G	22	39473010	39483748	39473010	17	0.212806	0.724896	0.05	0.919899	0.979555	0.05
AS	ENSG00000100316	RPL3	22	39708887	39716394	39716394	343	0.877459	0.702775	0.05	0.980812	0.979555	0.05
AS	ENSG00000100351	GRAP2	22	40297086	40369725	40297086	34	0.535221	0.661069	0.05	0.94144	0.979555	0.05
AS	ENSG00000100354	TNRC6B	22	40440821	40731812	40440821	39	0.933673	0.825481	0.05	0.985872	0.990972	0.05
AS	ENSG00000100359	SGSM3	22	40766595	40806284	40766595	14	0.805994	0.959944	0.05	0.975627	0.999568	0.05
AS	ENSG00000100138	NHP2L1	22	42069934	42086508	42086508	36	0.987731	0.956057	0.05	0.997837	0.999568	0.05
AS	ENSG00000183172	SMDT1	22	42475695	42480288	42475695	73	0.599085	0.446262	0.05	0.949837	0.955866	0.05
AS	ENSG00000184983	NDUFA6	22	42481529	42486934	42486934	29	0.281824	0.804991	0.05	0.935807	0.989037	0.05
AS	ENSG00000189306	RRP7A	22	42905974	42915808	42915808	9	0.811382	0.783836	0.05	0.975627	0.986721	0.05
AS	ENSG00000100300	TSPO	22	43547520	43559248	43547520	64	0.0333447	0.253793	0.05	0.673861	0.955866	0.05
AS	ENSG00000186654	PRR5	22	45064593	45133561	45064593	38	0.383507	0.346115	0.05	0.94144	0.955866	0.05
AS	ENSG00000100376	FAM118A	22	45704849	45737836	45704849	173	0.472057	0.460882	0.05	0.94144	0.955866	0.05
AS	ENSG00000260708	CTA-29F11.1	22	47157791	47158460	47158460	7	0.0709378	0.81038	0.05	0.722179	0.989162	0.05
AS	ENSG00000198355	PIM3	22	50354161	50357728	50354161	29	0.699025	0.404962	0.05	0.966392	0.955866	0.05

### Sheet: Supp data 3 B cells
Supplementary Data 3. Results of association analysis for B cells using TWiST
TSS: transcription start site. FDR: false discovery rate-adjusted p-values.
Trait	Gene ID	Gene name	CHR	Start	End	TSS	Number of cis-SNPs	P-value global	P-value dynamic	P-value nonlinear	FDR global	FDR dynamic	FDR nonlinear
RA	ENSG00000187608	ISG15	1	948803	949920	948803	55	0.187221	0.199688	0.05	0.582942	0.708672	0.05
RA	ENSG00000221978	CCNL2	1	1321862	1334708	1334708	29	0.433151	0.201434	0.05	0.771549	0.710069	0.05
RA	ENSG00000242485	MRPL20	1	1337427	1342693	1342693	39	0.234782	0.528596	0.05	0.631366	0.908735	0.05
RA	ENSG00000078369	GNB1	1	1716729	1822495	1822495	19	0.463612	0.358559	0.05	0.793609	0.833694	0.05
RA	ENSG00000162585	C1orf86	1	2115903	2139172	2139172	22	0.022962	0.00654863	0.05	0.229714	0.140882	0.05
RA	ENSG00000157873	TNFRSF14	1	2488136	2496821	2488136	53	0.00026211	0.0218005	0.05	0.00895599	0.292801	0.05
RA	ENSG00000116251	RPL22	1	6241329	6269449	6269449	123	0.734627	0.470789	0.05	0.899325	0.887889	0.05
RA	ENSG00000116288	PARK7	1	8014351	8045565	8014351	9	0.500732	0.275682	0.05	0.810903	0.787245	0.05
RA	ENSG00000074800	ENO1	1	8921061	8939308	8939308	54	0.657244	0.371119	0.05	0.873538	0.838105	0.05
RA	ENSG00000116649	SRM	1	11114646	11120081	11120081	113	0.459257	0.463464	0.05	0.79125	0.885756	0.05
RA	ENSG00000132879	FBXO44	1	11714914	11723384	11714914	31	0.257747	0.181793	0.05	0.652692	0.690529	0.05
RA	ENSG00000116670	MAD2L2	1	11734537	11751707	11751707	43	0.232644	0.101413	0.05	0.628399	0.564152	0.05
RA	ENSG00000028137	TNFRSF1B	1	12227060	12269285	12227060	18	0.840375	0.725754	0.05	0.945373	0.960723	0.05
RA	ENSG00000116731	PRDM2	1	14026693	14151574	14026693	133	0.265012	0.132978	0.05	0.660764	0.636359	0.05
RA	ENSG00000157191	NECAP2	1	16767167	16786573	16767167	32	0.589609	0.316011	0.05	0.852346	0.812076	0.05
RA	ENSG00000238142	RP11-108M9.4	1	17215033	17216144	17216144	81	0.510263	0.395203	0.05	0.817736	0.85644	0.05
RA	ENSG00000117118	SDHB	1	17345217	17380665	17380665	8	0.132095	0.0766109	0.05	0.523179	0.514478	0.05
RA	ENSG00000077549	CAPZB	1	19665267	19812066	19812066	76	0.558319	0.413357	0.05	0.837824	0.86591	0.05
RA	ENSG00000173436	MINOS1	1	19923477	19956314	19923477	58	0.817667	0.561794	0.05	0.938946	0.908735	0.05
RA	ENSG00000070831	CDC42	1	22379120	22419437	22379120	200	0.171682	0.0712993	0.05	0.571723	0.493365	0.05
RA	ENSG00000125944	HNRNPR	1	23630264	23670829	23670829	33	0.169897	0.26982	0.05	0.569322	0.782736	0.05
RA	ENSG00000117318	ID3	1	23884409	23886285	23886285	191	0.408756	0.48411	0.05	0.748919	0.892856	0.05
RA	ENSG00000142676	RPL11	1	24018269	24022915	24018269	271	0.351766	0.683389	0.05	0.724697	0.95397	0.05
RA	ENSG00000011007	TCEB3	1	24069645	24088549	24069645	26	0.303112	0.383065	0.05	0.689949	0.84416	0.05
RA	ENSG00000057757	PITHD1	1	24104895	24114722	24104895	22	0.149906	0.926865	0.05	0.545103	0.994855	0.05
RA	ENSG00000188822	CNR2	1	24197016	24285549	24285549	80	0.859796	0.593624	0.05	0.953752	0.921128	0.05
RA	ENSG00000189266	PNRC2	1	24285599	24289952	24285599	32	0.147222	0.870228	0.05	0.543915	0.987792	0.05
RA	ENSG00000117602	RCAN3	1	24829387	24867530	24829387	48	0.721946	0.523744	0.05	0.894379	0.908735	0.05
RA	ENSG00000133226	SRRM1	1	24958207	24999758	24958207	43	0.31308	0.600871	0.05	0.698895	0.925242	0.05
RA	ENSG00000117616	C1orf63	1	25568728	25664407	25664407	40	0.055975	0.137973	0.019483	0.365288	0.643554	0.05
RA	ENSG00000117632	STMN1	1	26210672	26233482	26233482	30	0.284461	0.529326	0.05	0.677576	0.908735	0.05
RA	ENSG00000142684	ZNF593	1	26496362	26498551	26496362	37	0.948518	0.805953	0.05	0.979545	0.975392	0.05
RA	ENSG00000142669	SH3BGRL3	1	26605667	26607818	26605667	123	0.255838	0.866104	0.05	0.651027	0.987069	0.05
RA	ENSG00000169442	CD52	1	26644448	26647014	26644448	336	0.758478	0.606817	0.05	0.909992	0.929397	0.05
RA	ENSG00000198830	HMGN2	1	26798941	26802463	26798941	84	0.56817	0.299522	0.05	0.840633	0.80019	0.05
RA	ENSG00000117713	ARID1A	1	27022524	27108595	27022524	31	0.131694	0.57656	0.05	0.523179	0.91281	0.05
RA	ENSG00000186501	TMEM222	1	27648651	27662891	27648651	6	0.205924	0.0783008	0.05	0.60679	0.518663	0.05
RA	ENSG00000142765	SYTL1	1	27668513	27680421	27668513	21	0.785813	0.494485	0.05	0.922855	0.897754	0.05
RA	ENSG00000158195	WASF2	1	27730730	27816669	27816669	46	0.6809	0.777909	0.05	0.884694	0.972671	0.05
RA	ENSG00000126709	IFI6	1	27992572	27998729	27998729	19	0.920112	0.699837	0.05	0.97223	0.960723	0.05
RA	ENSG00000130770	ATPIF1	1	28562620	28573417	28562620	80	0.390317	0.543998	0.05	0.74291	0.908735	0.05
RA	ENSG00000204138	PHACTR4	1	28696114	28826881	28696114	17	0.156807	0.0565777	0.05	0.552461	0.451851	0.05
RA	ENSG00000242125	SNHG3	1	28833878	28834083	28833878	91	0.253913	0.157994	0.05	0.64984	0.660739	0.05
RA	ENSG00000162511	LAPTM5	1	31205316	31230667	31230667	429	0.609256	0.3461	0.05	0.858531	0.824855	0.05
RA	ENSG00000162517	PEF1	1	32095463	32110497	32110497	19	0.34548	0.165923	0.05	0.722066	0.669481	0.05
RA	ENSG00000184007	PTP4A2	1	32372022	32410457	32410457	147	0.608854	0.572922	0.05	0.858531	0.911938	0.05
RA	ENSG00000025800	KPNA6	1	32573639	32641976	32573639	31	0.43442	0.201868	0.00954427	0.771984	0.710069	0.05
RA	ENSG00000182866	LCK	1	32716840	32751766	32716840	23	0.245267	0.80473	0.05	0.64072	0.975392	0.05
RA	ENSG00000175130	MARCKSL1	1	32799433	32801980	32801980	87	0.510286	0.567766	0.05	0.817736	0.910959	0.05
RA	ENSG00000004455	AK2	1	33473585	33546597	33546597	38	0.429311	0.446907	0.05	0.767957	0.878196	0.05
RA	ENSG00000116560	SFPQ	1	35641979	35658749	35658749	32	0.12956	0.0452707	0.05	0.523179	0.411145	0.05
RA	ENSG00000126067	PSMB2	1	36067185	36107445	36107445	6	0.00617499	0.76192	0.05	0.104975	0.968978	0.05
RA	ENSG00000126070	AGO3	1	36396319	36538101	36396319	20	0.587733	0.666962	0.05	0.851478	0.949618	0.05
RA	ENSG00000054118	THRAP3	1	36690017	36770958	36690017	26	0.406464	0.195069	0.05	0.748919	0.699206	0.05
RA	ENSG00000181817	LSM10	1	36856839	36863493	36863493	136	0.476501	0.23639	0.05	0.799468	0.751194	0.05
RA	ENSG00000163875	MEAF6	1	37958176	37980375	37980375	46	0.115913	0.0456536	0.0225066	0.497948	0.411145	0.05
RA	ENSG00000197982	C1orf122	1	38272651	38275126	38272651	12	4.66e-05	1.13e-05	0.05	0.00185622	0.0005864	0.05
RA	ENSG00000168653	NDUFS5	1	39491990	39500308	39491990	37	0.00897412	0.185615	0.05	0.130913	0.693554	0.05
RA	ENSG00000127603	MACF1	1	39546988	39952849	39546988	30	0.982868	0.878027	0.05	0.994033	0.987792	0.05
RA	ENSG00000090621	PABPC4	1	40026488	40042462	40042462	41	0.60446	0.328015	0.05	0.856818	0.818689	0.05
RA	ENSG00000084072	PPIE	1	40157854	40229586	40157854	15	0.862253	0.725736	0.05	0.954192	0.960723	0.05
RA	ENSG00000131236	CAP1	1	40505905	40538321	40505905	59	0.554362	0.587558	0.05	0.834675	0.920299	0.05
RA	ENSG00000131238	PPT1	1	40538379	40563375	40563375	13	0.505758	0.302407	0.05	0.815737	0.804678	0.05
RA	ENSG00000084070	SMAP2	1	40810522	40888998	40810522	39	0.110008	0.808489	0.05	0.489454	0.975392	0.05
RA	ENSG00000065978	YBX1	1	43148098	43168020	43148098	108	0.66876	0.623751	0.05	0.877049	0.931671	0.05
RA	ENSG00000117394	SLC2A1	1	43391052	43424530	43424530	16	0.759808	0.858977	0.05	0.910067	0.985429	0.05
RA	ENSG00000117395	EBNA1BP2	1	43629846	43736607	43736607	18	0.756789	0.501067	0.05	0.909131	0.901248	0.05
RA	ENSG00000066322	ELOVL1	1	43829068	43833696	43833696	10	0.958973	0.820947	0.05	0.982411	0.980217	0.05
RA	ENSG00000117410	ATP6V0B	1	44440159	44443967	44440159	35	0.76629	0.59203	0.05	0.913962	0.921128	0.05
RA	ENSG00000187147	RNF220	1	44870866	45117396	44870866	22	0.814789	0.91485	0.05	0.938946	0.994855	0.05
RA	ENSG00000198520	C1orf228	1	45140385	45191263	45140385	44	0.251433	0.265063	0.05	0.646005	0.77848	0.05
RA	ENSG00000142937	RPS8	1	45240923	45244451	45240923	346	0.103454	0.151536	0.05	0.479957	0.657587	0.05
RA	ENSG00000117450	PRDX1	1	45976740	45988719	45988719	35	0.691802	0.497187	0.05	0.887478	0.899302	0.05
RA	ENSG00000132780	NASP	1	46049518	46084566	46049518	13	0.101835	0.551891	0.05	0.478236	0.908735	0.05
RA	ENSG00000159592	GPBP1L1	1	46092976	46152818	46152818	13	0.0107933	0.0164176	0.05	0.14824	0.249445	0.05
RA	ENSG00000173660	UQCRH	1	46769303	46782448	46769303	54	0.0885583	0.0295001	0.05	0.456108	0.332013	0.05
RA	ENSG00000162368	CMPK1	1	47799469	47844511	47799469	44	0.137386	0.328789	0.05	0.526773	0.819292	0.05
RA	ENSG00000085832	EPS15	1	51819935	51985000	51985000	9	0.474001	0.299584	0.05	0.798508	0.80019	0.05
RA	ENSG00000134717	BTF3L4	1	52521844	52556388	52521844	40	0.882158	0.796733	0.05	0.960368	0.975392	0.05
RA	ENSG00000116171	SCP2	1	53392901	53517375	53392901	9	0.0231596	0.29176	0.05	0.230186	0.796203	0.05
RA	ENSG00000116209	TMEM59	1	54497347	54519177	54519177	41	0.749516	0.762891	0.05	0.908114	0.968978	0.05
RA	ENSG00000177606	JUN	1	59246465	59249785	59249785	432	0.131073	0.924344	0.05	0.523179	0.994855	0.05
RA	ENSG00000162607	USP1	1	62901968	62917475	62901968	33	0.380673	0.731535	0.05	0.737971	0.961581	0.05
RA	ENSG00000142856	ITGB3BP	1	63906441	63994857	63994857	23	0.0476456	0.147273	0.05	0.341671	0.657587	0.05
RA	ENSG00000162434	JAK1	1	65298916	65432187	65432187	50	0.0541776	0.622679	0.05	0.360838	0.931671	0.05
RA	ENSG00000184588	PDE4B	1	66258197	66840259	66258197	56	0.09373	0.188408	0.05	0.465016	0.693554	0.05
RA	ENSG00000132485	ZRANB2	1	71528974	71546980	71546980	26	0.774932	0.553446	0.05	0.918546	0.908735	0.05
RA	ENSG00000117054	ACADM	1	76190036	76251878	76190036	12	0.999697	0.9905	0.05	0.999934	0.998171	0.05
RA	ENSG00000137955	RABGGTB	1	76252384	76260764	76252384	20	0.851792	0.754089	0.05	0.949865	0.966965	0.05
RA	ENSG00000077254	USP33	1	78161672	78225537	78225537	17	0.987816	0.958085	0.05	0.995759	0.994855	0.05
RA	ENSG00000162613	FUBP1	1	78409740	78444794	78444794	6	0.0823101	0.17494	0.05	0.439771	0.680601	0.05
RA	ENSG00000273338	RP11-386I14.4	1	78470030	78470238	78470238	268	0.170686	0.931159	0.05	0.569322	0.994855	0.05
RA	ENSG00000234184	RP5-887A10.1	1	81001440	81112473	81001440	364	0.80429	0.879468	0.05	0.934175	0.987792	0.05
RA	ENSG00000142875	PRKACB	1	84543745	84704181	84543745	12	0.74082	0.681686	0.05	0.903578	0.953794	0.05
RA	ENSG00000174021	GNG5	1	84964008	84972248	84972248	73	0.860182	0.590237	0.05	0.953752	0.921128	0.05
RA	ENSG00000117151	CTBS	1	85015289	85040163	85040163	21	0.89014	0.839933	0.05	0.960368	0.981153	0.05
RA	ENSG00000117174	ZNHIT6	1	86115106	86174116	86174116	15	0.311301	0.413542	0.0260996	0.697227	0.86591	0.05
RA	ENSG00000122417	ODF2L	1	86814344	86862023	86862023	20	0.838383	0.961539	0.05	0.944444	0.994855	0.05
RA	ENSG00000183291	2025-09-15	1	87328132	87380107	87380107	52	0.740772	0.878601	0.05	0.903578	0.987792	0.05
RA	ENSG00000143013	LMO4	1	87794151	87814606	87794151	29	0.344664	0.204093	0.05	0.722066	0.712568	0.05
RA	ENSG00000122406	RPL5	1	93297582	93307481	93297582	125	0.0959369	0.756208	0.05	0.467483	0.967272	0.05
RA	ENSG00000143033	MTF2	1	93544792	93604638	93544792	19	0.00411265	0.293262	0.05	0.0812172	0.79745	0.05
RA	ENSG00000117500	TMED5	1	93615299	93628767	93628767	32	0.239855	0.316011	0.05	0.635173	0.812076	0.05
RA	ENSG00000122483	CCDC18	1	93645476	93744287	93645476	9	0.227953	0.307136	0.05	0.625075	0.80714	0.05
RA	ENSG00000223745	RP4-717I23.3	1	93727743	93811444	93811444	52	0.015332	0.200236	0.05	0.185134	0.708956	0.05
RA	ENSG00000117505	DR1	1	93811583	93835055	93811583	15	0.0008477	0.00839347	0.05	0.0234178	0.165106	0.05
RA	ENSG00000067334	DNTTIP2	1	94333373	94345474	94345474	80	0.589499	0.370606	0.05	0.852346	0.838105	0.05
RA	ENSG00000122481	RWDD3	1	95699711	95712781	95699711	55	0.216027	0.811767	0.05	0.613615	0.976933	0.05
RA	ENSG00000117543	DPH5	1	101455179	101491644	101491644	33	0.288279	0.355989	0.05	0.678391	0.831326	0.05
RA	ENSG00000233184	RP11-421L21.3	1	101529167	101552821	101529167	18	0.666072	0.43149	0.05	0.875504	0.869631	0.05
RA	ENSG00000170989	S1PR1	1	101702444	101707074	101702444	15	0.176926	0.0931033	0.05	0.576997	0.543725	0.05
RA	ENSG00000134215	VAV3	1	108113782	108507766	108507766	26	0.0507199	0.0646188	0.05	0.354831	0.481342	0.05
RA	ENSG00000134186	PRPF38B	1	109234945	109244425	109234945	23	0.217712	0.0838194	0.05	0.614424	0.530746	0.05
RA	ENSG00000134248	LAMTOR5	1	110943871	110950146	110950146	110	0.346181	0.212496	0.05	0.722374	0.723095	0.05
RA	ENSG00000143119	CD53	1	111415775	111442550	111415775	164	0.162056	0.833665	0.05	0.561571	0.981153	0.05
RA	ENSG00000121931	LRIF1	1	111489807	111495583	111495583	18	0.0679093	0.09413	0.05	0.402336	0.545638	0.05
RA	ENSG00000156171	DRAM2	1	111659955	111682838	111682838	57	0.753473	0.458892	0.05	0.909131	0.88542	0.05
RA	ENSG00000134255	CEPT1	1	111682848	111727724	111682848	23	0.113703	0.0504423	0.05	0.494733	0.435887	0.05
RA	ENSG00000116459	ATP5F1	1	111991514	112005395	111991514	53	0.256985	0.20506	0.05	0.652692	0.714185	0.05
RA	ENSG00000143110	C1orf162	1	112016414	112021134	112016414	102	0.900646	0.7978	0.05	0.963688	0.975392	0.05
RA	ENSG00000116489	CAPZA1	1	113162419	113214241	113162419	68	0.16762	0.849593	0.05	0.569322	0.982569	0.05
RA	ENSG00000155366	RHOC	1	113243728	113250056	113250056	131	0.890745	0.902274	0.05	0.960368	0.994751	0.05
RA	ENSG00000134242	PTPN22	1	114356433	114414381	114414381	25	1.61e-45	3.77e-08	0.016301	1.3e-43	2.29e-06	0.05
RA	ENSG00000116752	BCAS2	1	115110178	115124260	115124260	37	0.671019	0.80188	0.05	0.877907	0.975392	0.05
RA	ENSG00000183508	FAM46C	1	118148556	118170994	118148556	22	0.041012	0.121971	0.05	0.311563	0.621348	0.05
RA	ENSG00000121851	POLR3GL	1	145456236	145470387	145470387	8	0.145893	0.104873	0.05	0.541855	0.576014	0.05
RA	ENSG00000143368	SF3B4	1	149895209	149900236	149900236	28	0.00146718	0.842701	0.05	0.0371532	0.981153	0.05
RA	ENSG00000143401	ANP32E	1	150190717	150208504	150208504	31	0.213031	0.0816227	0.05	0.613615	0.529133	0.05
RA	ENSG00000117362	APH1A	1	150237804	150241980	150241980	27	0.596058	0.319648	0.05	0.85489	0.814506	0.05
RA	ENSG00000143420	ENSA	1	150573327	150602088	150602088	31	0.0719372	0.186124	0.05	0.415687	0.693554	0.05
RA	ENSG00000163131	CTSS	1	150702672	150738433	150738433	51	0.286213	0.117895	0.05	0.677576	0.607613	0.05
RA	ENSG00000143443	C1orf56	1	151020216	151023446	151020216	196	0.35955	0.231568	0.05	0.726309	0.742667	0.05
RA	ENSG00000197622	CDC42SE1	1	151023897	151042801	151042801	61	0.22115	0.0856906	0.05	0.616113	0.530746	0.05
RA	ENSG00000143442	POGZ	1	151375200	151431941	151431941	26	0.661972	0.514754	0.05	0.874119	0.906381	0.05
RA	ENSG00000197747	S100A10	1	151955391	151966866	151966866	138	0.366325	0.172889	0.05	0.726309	0.680601	0.05
RA	ENSG00000163191	S100A11	1	152004982	152020383	152020383	51	0.52576	0.311726	0.05	0.821944	0.810433	0.05
RA	ENSG00000197956	S100A6	1	153507075	153508720	153508720	252	0.849188	0.630131	0.05	0.94914	0.934669	0.05
RA	ENSG00000196154	S100A4	1	153516089	153522612	153522612	266	0.2637	0.484441	0.05	0.660458	0.892856	0.05
RA	ENSG00000160679	CHTOP	1	153606587	153618782	153606587	54	0.478718	0.238901	0.05	0.800938	0.753267	0.05
RA	ENSG00000143553	SNAPIN	1	153631130	153634306	153631130	29	0.763968	0.538845	0.05	0.911736	0.908735	0.05
RA	ENSG00000143621	ILF2	1	153634512	153643524	153643524	27	0.612832	0.724476	0.05	0.859662	0.960723	0.05
RA	ENSG00000143543	JTB	1	153946840	153950164	153950164	28	0.0660674	0.463018	0.05	0.398033	0.885756	0.05
RA	ENSG00000177954	RPS27	1	153963235	153964626	153963235	331	0.0959178	0.750341	0.05	0.467483	0.965865	0.05
RA	ENSG00000143549	TPM3	1	154127784	154167124	154167124	25	0.00137868	0.00729342	0.05	0.0352796	0.155529	0.05
RA	ENSG00000143575	HAX1	1	154244987	154248351	154244987	20	0.463356	0.258371	0.05	0.793609	0.773521	0.05
RA	ENSG00000163346	PBXIP1	1	154916552	154928599	154928599	28	0.00764744	0.00196236	0.05	0.116193	0.0636066	0.05
RA	ENSG00000169241	SLC50A1	1	155107820	155111329	155107820	29	0.639777	0.709423	0.05	0.87034	0.960723	0.05
RA	ENSG00000163463	KRTCAP2	1	155141884	155145872	155145872	54	0.0185614	0.0394177	0.05	0.200786	0.39509	0.05
RA	ENSG00000160752	FDPS	1	155278539	155289593	155278539	22	0.598066	0.416839	0.05	0.855509	0.867225	0.05
RA	ENSG00000163479	SSR2	1	155978839	155990750	155990750	32	0.678843	0.803164	0.05	0.88344	0.975392	0.05
RA	ENSG00000160783	PMF1	1	156182784	156209833	156182784	29	0.303089	0.193608	0.05	0.689949	0.698258	0.05
RA	ENSG00000163468	CCT3	1	156278759	156337664	156337664	47	0.769065	0.829022	0.05	0.915383	0.981153	0.05
RA	ENSG00000143297	FCRL5	1	157483167	157522310	157522310	262	0.0355936	0.0176683	0.05	0.294313	0.260844	0.05
RA	ENSG00000160856	FCRL3	1	157644111	157670647	157670647	97	0.00020837	0.726243	0.05	0.00765094	0.960723	0.05
RA	ENSG00000132704	FCRL2	1	157715523	157746922	157746922	204	0.567446	0.647105	0.05	0.840633	0.938052	0.05
RA	ENSG00000163534	FCRL1	1	157764193	157789895	157789895	45	0.365641	0.431775	0.05	0.726309	0.869631	0.05
RA	ENSG00000158481	CD1C	1	158259576	158263420	158259576	88	0.381253	0.182691	0.05	0.737971	0.691778	0.05
RA	ENSG00000163563	MNDA	1	158801107	158819296	158801107	88	0.478068	0.257169	0.05	0.800401	0.771823	0.05
RA	ENSG00000163565	IFI16	1	158969758	159024945	158969758	43	0.633635	0.526127	0.05	0.868874	0.908735	0.05
RA	ENSG00000163568	AIM2	1	159032274	159116886	159116886	136	0.377395	0.167536	0.05	0.736315	0.671475	0.05
RA	ENSG00000158710	TAGLN2	1	159887897	159895522	159895522	306	0.243578	0.695302	0.05	0.639909	0.960042	0.05
RA	ENSG00000122218	COPA	1	160259063	160313061	160313061	47	0.188479	0.816841	0.05	0.582942	0.978254	0.05
RA	ENSG00000066294	CD84	1	160510885	160549306	160549306	78	0.825415	0.887344	0.05	0.940266	0.990419	0.05
RA	ENSG00000117091	CD48	1	160648536	160681641	160681641	146	0.363598	0.163458	0.05	0.726309	0.666957	0.05
RA	ENSG00000122224	LY9	1	160765864	160798051	160765864	148	0.0961521	0.15854	0.05	0.467483	0.660739	0.05
RA	ENSG00000215845	TSTD1	1	161007421	161008780	161008780	147	0.553588	0.431223	0.05	0.834675	0.869631	0.05
RA	ENSG00000186517	ARHGAP30	1	161016738	161039760	161039760	59	0.221172	0.0859417	0.00396459	0.616113	0.530746	0.05
RA	ENSG00000143256	PFDN2	1	161070346	161087875	161087875	30	0.24045	0.344357	0.05	0.636054	0.824761	0.05
RA	ENSG00000143222	UFC1	1	161122566	161128646	161122566	58	0.0405374	0.0167301	0.00574943	0.311563	0.252615	0.05
RA	ENSG00000158864	NDUFS2	1	161166894	161184185	161166894	16	0.073202	0.0238389	0.05	0.420477	0.309645	0.05
RA	ENSG00000143252	SDHC	1	161284047	161332984	161284047	18	0.0174318	0.0140022	0.05	0.196188	0.222479	0.05
RA	ENSG00000072694	FCGR2B	1	161551101	161648444	161551101	58	0.396596	0.217294	0.05	0.74702	0.725607	0.05
RA	ENSG00000132185	FCRLA	1	161676762	161684142	161676762	121	0.0407969	0.0256223	0.05	0.311563	0.314434	0.05
RA	ENSG00000143198	MGST3	1	165600098	165631033	165600098	57	0.440624	0.714265	0.05	0.775639	0.960723	0.05
RA	ENSG00000143149	ALDH9A1	1	165631453	165668100	165668100	11	0.497014	0.244173	0.05	0.808728	0.756158	0.05
RA	ENSG00000143183	TMCO1	1	165696032	165796767	165796767	24	0.635423	0.348959	0.05	0.869241	0.826016	0.05
RA	ENSG00000198771	RCSD1	1	167599330	167675486	167599330	167	0.0510752	0.274196	0.05	0.35577	0.787245	0.05
RA	ENSG00000188404	SELL	1	169659808	169680839	169680839	258	0.472132	0.384853	0.05	0.798159	0.845912	0.05
RA	ENSG00000234741	GAS5	1	173833080	173838020	173838020	261	0.724406	0.93725	0.05	0.894379	0.994855	0.05
RA	ENSG00000152061	RABGAP1L	1	174128548	174964445	174128548	27	0.943669	0.74077	0.05	0.978966	0.963773	0.05
RA	ENSG00000116161	CACYBP	1	174968300	174980808	174968300	25	0.368865	0.491838	0.05	0.727076	0.896981	0.05
RA	ENSG00000235750	KIAA0040	1	175126123	175162135	175162135	95	0.144155	0.62417	0.05	0.538883	0.931671	0.05
RA	ENSG00000116191	RALGPS2	1	178745817	178889238	178745817	77	0.51547	0.267608	0.05	0.818096	0.780369	0.05
RA	ENSG00000186283	TOR3A	1	179050512	179067158	179050512	14	0.805097	0.844118	0.05	0.934205	0.981153	0.05
RA	ENSG00000169905	TOR1AIP2	1	179809102	179846938	179846938	73	0.394751	0.561838	0.05	0.745702	0.908735	0.05
RA	ENSG00000162783	IER5	1	181057638	181059977	181057638	50	0.727659	0.891008	0.05	0.89512	0.99094	0.05
RA	ENSG00000162704	ARPC5	1	183592401	183604892	183604892	64	0.212675	0.112149	0.05	0.613615	0.593972	0.05
RA	ENSG00000047410	TPR	1	186280784	186344825	186344825	20	0.0428798	0.0127109	0.05	0.321193	0.213105	0.05
RA	ENSG00000090104	RGS1	1	192544857	192549161	192544857	118	0.0973759	0.43326	0.05	0.470618	0.870074	0.05
RA	ENSG00000116741	RGS2	1	192778169	192781403	192778169	258	0.029334	0.00848959	0.05	0.264115	0.165106	0.05
RA	ENSG00000081237	PTPRC	1	198607801	198726545	198607801	68	0.0424702	0.504913	0.05	0.319644	0.901905	0.05
RA	ENSG00000134375	TIMM17A	1	201924619	201939789	201924619	9	0.721209	0.49543	0.05	0.894379	0.89852	0.05
RA	ENSG00000143851	PTPN7	1	202116141	202130716	202130716	63	0.703028	0.831137	0.05	0.89205	0.981153	0.05
RA	ENSG00000159388	BTG2	1	203274619	203278730	203274619	119	0.990262	0.937915	0.05	0.99608	0.994855	0.05
RA	ENSG00000158615	PPP1R15B	1	204372515	204380919	204380919	36	0.227172	0.296027	0.05	0.624722	0.80019	0.05
RA	ENSG00000198625	MDM4	1	204485511	204542871	204485511	102	0.0748691	0.366451	0.05	0.424258	0.838105	0.05
RA	ENSG00000163545	NUAK2	1	205271187	205290883	205290883	33	0.541423	0.959766	0.05	0.829532	0.994855	0.05
RA	ENSG00000069275	NUCKS1	1	205681947	205719404	205719404	51	0.182007	0.847015	0.05	0.578377	0.981555	0.05
RA	ENSG00000143486	EIF2D	1	206744620	206785904	206785904	35	0.00445569	0.00543236	0.05	0.0833215	0.124585	0.05
RA	ENSG00000162894	FAIM3	1	207077731	207096592	207096592	125	0.379564	0.74405	0.05	0.737971	0.963773	0.05
RA	ENSG00000196352	CD55	1	207494853	207534311	207494853	15	0.0158788	0.00423479	0.05	0.188183	0.104542	0.05
RA	ENSG00000117335	CD46	1	207925402	207968858	207925402	32	0.915649	0.709992	0.05	0.971246	0.960723	0.05
RA	ENSG00000203709	C1orf132	1	207974863	208042495	208042495	89	0.444131	0.380187	0.05	0.778992	0.840978	0.05
RA	ENSG00000009790	TRAF3IP3	1	209929377	209955660	209929377	54	0.891184	0.664206	0.05	0.960368	0.948114	0.05
RA	ENSG00000082512	TRAF5	1	211499957	211548288	211499957	12	0.248628	0.150366	0.05	0.64571	0.657587	0.05
RA	ENSG00000117697	NSL1	1	212899495	212965124	212965124	19	0.633734	0.891808	0.05	0.868874	0.99094	0.05
RA	ENSG00000143353	LYPLAL1	1	219347304	219386207	219347304	67	0.0436674	0.0232965	0.05	0.322661	0.306129	0.05
RA	ENSG00000118873	RAB3GAP2	1	220321635	220445796	220445796	31	0.00281946	0.0103081	0.05	0.0606558	0.183915	0.05
RA	ENSG00000186063	AIDA	1	222841355	222886552	222886552	39	0.963899	0.86302	0.05	0.984141	0.98544	0.05
RA	ENSG00000162819	BROX	1	222886080	222908538	222886080	33	0.966392	0.996887	0.05	0.98479	0.999712	0.05
RA	ENSG00000154309	DISP1	1	223045613	223179337	223045613	23	0.057276	0.321424	0.05	0.371047	0.815638	0.05
RA	ENSG00000143753	DEGS1	1	224363458	224381143	224363458	73	0.070491	0.0728039	0.05	0.412401	0.49614	0.05
RA	ENSG00000162923	WDR26	1	224572845	224624735	224624735	9	0.19108	0.282311	0.05	0.585771	0.793953	0.05
RA	ENSG00000143742	SRP9	1	225965531	225978168	225965531	66	0.39671	0.938103	0.05	0.74702	0.994855	0.05
RA	ENSG00000196187	TMEM63A	1	226033261	226070069	226070069	8	0.275765	0.223872	0.05	0.670385	0.733091	0.05
RA	ENSG00000143811	PYCR2	1	226107578	226111978	226111978	18	0.0311893	0.424264	0.05	0.271761	0.869428	0.05
RA	ENSG00000163041	H3F3A	1	226249578	226259702	226249578	245	0.0296296	0.0292899	0.05	0.265792	0.332013	0.05
RA	ENSG00000182827	ACBD3	1	226332380	226374431	226374431	37	0.633491	0.48444	0.05	0.868874	0.892856	0.05
RA	ENSG00000143799	PARP1	1	226548392	226595780	226595780	88	0.279084	0.117973	0.05	0.674585	0.607613	0.05
RA	ENSG00000143774	GUK1	1	228327663	228336685	228327663	17	0.424509	0.286869	0.05	0.763299	0.795261	0.05
RA	ENSG00000143641	GALNT2	1	230193536	230417870	230193536	97	0.689148	0.816581	0.05	0.887021	0.978254	0.05
RA	ENSG00000143633	C1orf131	1	231359509	231376933	231376933	39	0.220504	0.0852687	0.05	0.616113	0.530746	0.05
RA	ENSG00000173726	TOMM20	1	235272651	235292251	235292251	67	0.292539	0.620249	0.05	0.680815	0.931671	0.05
RA	ENSG00000054267	ARID4B	1	235330210	235491534	235491534	20	0.0795237	0.262598	0.05	0.434432	0.77848	0.05
RA	ENSG00000143669	LYST	1	235824341	236046940	236046940	79	0.0785023	0.708895	0.05	0.433862	0.960723	0.05
RA	ENSG00000086619	ERO1LB	1	236378855	236445319	236445319	26	0.0173723	0.00923011	0.0011742	0.196188	0.173941	0.05
RA	ENSG00000035687	ADSS	1	244571796	244615436	244615436	22	0.244276	0.169385	0.05	0.639909	0.674092	0.05
RA	ENSG00000203667	COX20	1	244998624	245008359	244998624	63	0.136657	0.0651425	0.05	0.526773	0.481342	0.05
RA	ENSG00000153187	HNRNPU	1	245014468	245027844	245027844	39	0.261744	0.910089	0.05	0.658014	0.994796	0.05
RA	ENSG00000035115	SH3YL1	2	217730	266398	266398	55	0.19513	0.0834902	0.05	0.589983	0.530746	0.05
RA	ENSG00000143727	ACP1	2	264393	278283	264393	23	0.0362809	0.16505	0.05	0.295866	0.669481	0.05
RA	ENSG00000151353	TMEM18	2	667335	676704	676704	20	0.391026	0.2927	0.05	0.743224	0.796812	0.05
RA	ENSG00000032389	TSSC1	2	3192696	3381653	3381653	26	0.0558239	0.0228312	0.05	0.365288	0.301644	0.05
RA	ENSG00000234171	AC108488.3	2	3606207	3609324	3606207	29	0.309912	0.969371	0.05	0.696943	0.994855	0.05
RA	ENSG00000171863	RPS7	2	3622795	3628509	3622795	472	0.109672	0.79122	0.05	0.489454	0.97391	0.05
RA	ENSG00000119185	ITGB1BP1	2	9545813	9563676	9563676	81	0.586043	0.413206	0.05	0.850572	0.86591	0.05
RA	ENSG00000134330	IAH1	2	9613787	9636672	9613787	12	0.934916	0.721788	0.05	0.975594	0.960723	0.05
RA	ENSG00000151694	ADAM17	2	9629872	9695921	9695921	20	0.377748	0.331976	0.05	0.736411	0.819292	0.05
RA	ENSG00000134308	YWHAQ	2	9724101	9771143	9771143	33	0.0163934	0.154997	0.05	0.189773	0.657587	0.05
RA	ENSG00000115756	HPCAL1	2	10443015	10567743	10443015	48	0.0919208	0.604533	0.05	0.45944	0.927786	0.05
RA	ENSG00000115758	ODC1	2	10580094	10588630	10588630	112	0.352248	0.365394	0.05	0.724697	0.838105	0.05
RA	ENSG00000162976	PQLC3	2	11295324	11319000	11295324	46	0.319039	0.705541	0.05	0.702064	0.960723	0.05
RA	ENSG00000134324	LPIN1	2	11817721	11967535	11817721	71	0.221558	0.110955	0.05	0.616256	0.590223	0.05
RA	ENSG00000163029	SMC6	2	17845079	17981509	17981509	38	0.215139	0.117843	0.00584525	0.613615	0.607613	0.05
RA	ENSG00000183891	TTC32	2	20096404	20101747	20101747	11	0.197123	0.223322	0.05	0.590684	0.733091	0.05
RA	ENSG00000143878	RHOB	2	20646835	20649200	20646835	149	0.53052	0.60135	0.05	0.825669	0.925242	0.05
RA	ENSG00000115128	SF3B14	2	24290454	24299313	24299313	13	0.212405	0.154066	0.05	0.613615	0.657587	0.05
RA	ENSG00000198399	ITSN2	2	24425733	24583583	24583583	18	0.834963	0.728577	0.05	0.943651	0.960723	0.05
RA	ENSG00000184924	PTRHD1	2	25012603	25016004	25016004	38	0.00464217	0.0226953	0.05	0.0854932	0.301488	0.05
RA	ENSG00000084733	RAB10	2	26256979	26360323	26256979	16	0.601106	0.413168	0.05	0.856057	0.86591	0.05
RA	ENSG00000084754	HADHA	2	26413504	26467594	26467594	30	0.892025	0.941702	0.05	0.960368	0.994855	0.05
RA	ENSG00000228474	OST4	2	27293491	27294641	27294641	93	0.329017	0.153425	0.05	0.712717	0.657587	0.05
RA	ENSG00000115204	MPV17	2	27532360	27548547	27548547	11	0.13091	0.101838	0.05	0.523179	0.565224	0.05
RA	ENSG00000115241	PPM1G	2	27604061	27632554	27632554	10	0.290758	0.446381	0.05	0.6803	0.878196	0.05
RA	ENSG00000115216	NRBP1	2	27650657	27665126	27650657	14	0.519323	0.26659	0.05	0.818725	0.780369	0.05
RA	ENSG00000243147	MRPL33	2	27994584	28005561	27994584	9	0.61458	0.475244	0.05	0.860129	0.890761	0.05
RA	ENSG00000213639	PPP1CB	2	28974506	29025806	28974506	78	0.77235	0.766081	0.05	0.918546	0.969971	0.05
RA	ENSG00000119801	YPEL5	2	30369807	30383399	30369807	158	0.0839873	0.31985	0.05	0.444501	0.814506	0.05
RA	ENSG00000213626	LBH	2	30454397	30546596	30454397	56	0.0537735	0.0443118	0.0322527	0.360119	0.411145	0.05
RA	ENSG00000162961	DPY30	2	32236955	32264881	32264881	29	0.618394	0.440381	0.05	0.861052	0.877501	0.05
RA	ENSG00000119820	YIPF4	2	32502979	32541663	32502979	20	0.515886	0.25697	0.05	0.818096	0.771823	0.05
RA	ENSG00000152689	RASGRP3	2	33661391	33789817	33661391	111	0.589735	0.43021	0.05	0.852346	0.869631	0.05
RA	ENSG00000152133	GPATCH11	2	37311594	37326352	37311594	12	0.959728	0.853551	0.05	0.982688	0.984472	0.05
RA	ENSG00000055332	EIF2AK2	2	37326388	37384208	37384208	11	0.828299	0.582442	0.05	0.940493	0.916451	0.05
RA	ENSG00000218739	AC007390.5	2	37423631	37443282	37423631	9	0.366721	0.19166	0.05	0.726309	0.698258	0.05
RA	ENSG00000115816	CEBPZ	2	37428755	37458773	37458773	27	0.512388	0.482771	0.05	0.818096	0.892179	0.05
RA	ENSG00000115825	PRKD3	2	37477645	37551951	37551951	21	0.215874	0.654687	0.05	0.613615	0.941743	0.05
RA	ENSG00000115875	SRSF7	2	38970741	38978636	38978636	49	0.0210168	0.070685	0.05	0.214554	0.49323	0.05
RA	ENSG00000143924	EML4	2	42396490	42559688	42396490	68	0.720205	0.911329	0.05	0.894379	0.994855	0.05
RA	ENSG00000115944	COX7A2L	2	42560686	42652228	42652228	36	0.571505	0.298195	0.05	0.841508	0.80019	0.05
RA	ENSG00000152518	ZFP36L2	2	43449541	43453748	43453748	300	0.411533	0.188069	0.05	0.749953	0.693554	0.05
RA	ENSG00000119729	RHOQ	2	46769867	46810260	46769867	51	0.407535	0.848303	0.05	0.748919	0.982063	0.05
RA	ENSG00000143933	CALM2	2	47387221	47403740	47403740	181	0.756514	0.729976	0.05	0.909131	0.961307	0.05
RA	ENSG00000068912	ERLEC1	2	54014181	54045956	54014181	26	0.169856	0.514167	0.05	0.569322	0.906381	0.05
RA	ENSG00000170634	ACYP2	2	54197978	54532437	54197978	22	0.0761162	0.152389	0.05	0.4279	0.657587	0.05
RA	ENSG00000143947	RPS27A	2	55459039	55462989	55459039	298	0.215959	0.226738	0.05	0.613615	0.738875	0.05
RA	ENSG00000119866	BCL11A	2	60678302	60780702	60780702	209	0.942709	0.742294	0.05	0.978533	0.963773	0.05
RA	ENSG00000162924	REL	2	61108656	61153043	61108656	142	4.48e-06	0.297844	0.05	0.00020565	0.80019	0.05
RA	ENSG00000237651	C2orf74	2	61372243	61391964	61372243	23	0.702767	0.966474	0.05	0.89205	0.994855	0.05
RA	ENSG00000115464	USP34	2	61420036	61697904	61697904	114	0.634327	0.482973	0.05	0.868874	0.892179	0.05
RA	ENSG00000082898	XPO1	2	61704984	61765761	61765761	26	0.161641	0.0854978	0.05	0.561357	0.530746	0.05
RA	ENSG00000115484	CCT4	2	62095224	62115858	62115858	45	0.104953	0.0390743	0.05	0.482675	0.39509	0.05
RA	ENSG00000173163	COMMD1	2	62115940	62374382	62115940	41	0.289957	0.122731	0.05	0.679734	0.621348	0.05
RA	ENSG00000014641	MDH1	2	63815934	63834331	63815934	48	0.444037	0.770843	0.05	0.778992	0.970569	0.05
RA	ENSG00000169764	UGP2	2	64068074	64118696	64068074	27	0.562507	0.47716	0.05	0.840367	0.891373	0.05
RA	ENSG00000197329	PELI1	2	64319786	64371588	64371588	119	0.135191	0.0599441	0.05	0.526773	0.459871	0.05
RA	ENSG00000225889	AC074289.1	2	64370373	64479993	64370373	95	0.0963426	0.528048	0.05	0.467483	0.908735	0.05
RA	ENSG00000237638	AC007386.2	2	65128974	65132271	65132271	41	0.715439	0.645761	0.05	0.893886	0.937753	0.05
RA	ENSG00000115956	PLEK	2	68592305	68624585	68592305	68	0.251249	0.158051	0.05	0.646005	0.660739	0.05
RA	ENSG00000163219	ARHGAP25	2	68906733	69053965	68906733	64	0.117274	0.237995	0.05	0.500162	0.752558	0.05
RA	ENSG00000115977	AAK1	2	69694919	69901481	69901481	35	0.135472	0.0486991	0.05	0.526773	0.425854	0.05
RA	ENSG00000196975	ANXA4	2	69871557	70053596	69871557	122	0.344271	0.835513	0.05	0.722066	0.981153	0.05
RA	ENSG00000179818	PCBP1-AS1	2	70189398	70314567	70314567	12	0.0614404	0.0249325	0.05	0.382978	0.31023	0.05
RA	ENSG00000169564	PCBP1	2	70314585	70316332	70314585	21	0.0997476	0.0384655	0.05	0.474674	0.392898	0.05
RA	ENSG00000143977	SNRPG	2	70508494	70520903	70520903	58	0.87139	0.908874	0.05	0.958529	0.994796	0.05
RA	ENSG00000124357	NAGK	2	71291474	71306935	71291474	45	0.141368	0.053763	0.05	0.536002	0.442264	0.05
RA	ENSG00000124383	MPHOSPH10	2	71357444	71377231	71357444	27	0.117088	0.612523	0.05	0.500162	0.930089	0.05
RA	ENSG00000075292	ZNF638	2	71503691	71662199	71503691	36	0.269404	0.187091	0.05	0.662876	0.693554	0.05
RA	ENSG00000135624	CCT7	2	73460548	73480149	73460548	17	0.638957	0.379661	0.05	0.870199	0.840978	0.05
RA	ENSG00000144034	TPRKB	2	73956231	73964527	73964527	9	0.649521	0.71803	0.05	0.870893	0.960723	0.05
RA	ENSG00000114956	DGUOK	2	74153953	74186088	74153953	19	0.791487	0.501048	0.05	0.927279	0.901248	0.05
RA	ENSG00000114978	MOB1A	2	74379655	74406025	74406025	11	0.14211	0.646763	0.05	0.537279	0.938052	0.05
RA	ENSG00000115307	AUP1	2	74753772	74756503	74756503	14	0.0895714	0.113617	0.05	0.456108	0.595293	0.05
RA	ENSG00000034510	TMSB10	2	85132749	85133786	85132749	288	0.79671	0.751317	0.05	0.930471	0.965865	0.05
RA	ENSG00000042493	CAPG	2	85621871	85645555	85645555	71	0.0647995	0.166338	0.05	0.393868	0.669481	0.05
RA	ENSG00000168906	MAT2A	2	85766288	85771845	85766288	21	0.735071	0.960807	0.05	0.899325	0.994855	0.05
RA	ENSG00000118640	VAMP8	2	85788685	85809154	85788685	25	0.96992	0.916857	0.05	0.986248	0.994855	0.05
RA	ENSG00000168899	VAMP5	2	85811531	85820535	85811531	48	0.363811	0.884842	0.05	0.726309	0.990037	0.05
RA	ENSG00000115523	GNLY	2	85921414	85925977	85921414	268	0.930292	0.841978	0.05	0.974801	0.981153	0.05
RA	ENSG00000115525	ST3GAL5	2	86066267	86116137	86116137	23	0.874298	0.798438	0.05	0.959844	0.975392	0.05
RA	ENSG00000115561	CHMP3	2	86730554	86790602	86790602	26	0.903072	0.670746	0.05	0.965422	0.950138	0.05
RA	ENSG00000172071	EIF2AK3	2	88856259	88927056	88927056	11	0.00902527	0.0112622	0.05	0.130913	0.193982	0.05
RA	ENSG00000153574	RPIA	2	88991162	89050452	88991162	14	0.055374	0.200642	0.05	0.365288	0.708956	0.05
RA	ENSG00000211592	IGKC	2	89156674	89156708	89156708	132	0.810995	0.555587	0.05	0.936148	0.908735	0.05
RA	ENSG00000158050	DUSP2	2	96808905	96811179	96811179	41	0.626456	0.534626	0.05	0.867263	0.908735	0.05
RA	ENSG00000084090	STARD7	2	96850597	96874153	96874153	20	0.0210422	0.369104	0.05	0.214554	0.838105	0.05
RA	ENSG00000144021	CIAO1	2	96931870	96937383	96931870	9	0.825879	0.827913	0.05	0.940266	0.981153	0.05
RA	ENSG00000144028	SNRNP200	2	96940074	96971297	96971297	20	0.0210936	0.16808	0.05	0.214554	0.672044	0.05
RA	ENSG00000196843	ARID5A	2	97202486	97218375	97202486	10	0.537776	0.320189	0.05	0.829525	0.814506	0.05
RA	ENSG00000135940	COX5B	2	98262503	98264846	98262503	33	0.388396	0.366439	0.05	0.742288	0.838105	0.05
RA	ENSG00000071073	MGAT4A	2	99235569	99347589	99347589	7	0.146255	0.0686735	0.05	0.54199	0.490416	0.05
RA	ENSG00000135945	REV1	2	100017790	100106497	100106497	26	0.971034	0.81793	0.05	0.986248	0.978537	0.05
RA	ENSG00000144218	AFF3	2	100162323	100759201	100759201	112	2.95e-07	6.95e-07	3.74e-07	1.44e-05	3.84e-05	2.46e-05
RA	ENSG00000071082	RPL31	2	101618707	101640494	101618707	275	0.372182	0.346145	0.05	0.730527	0.824855	0.05
RA	ENSG00000071054	MAP4K4	2	102313312	102508954	102313312	21	0.463639	0.411868	0.05	0.793609	0.86591	0.05
RA	ENSG00000071051	NCK2	2	106361354	106510730	106361354	44	0.669241	0.800472	0.05	0.877049	0.975392	0.05
RA	ENSG00000135968	GCC2	2	109065017	109125854	109065017	26	0.146852	0.759454	0.05	0.543373	0.968978	0.05
RA	ENSG00000169756	LIMS1	2	109150857	109303702	109150857	52	0.477046	0.973446	0.05	0.799792	0.995549	0.05
RA	ENSG00000188177	ZC3H6	2	113033171	113097640	113033171	26	0.619327	0.944445	0.05	0.861319	0.994855	0.05
RA	ENSG00000125611	CHCHD5	2	113341817	113346852	113341817	26	0.289344	0.532817	0.05	0.678952	0.908735	0.05
RA	ENSG00000125637	PSD4	2	113914902	113966973	113914902	44	0.00986885	0.48933	0.05	0.140299	0.895079	0.05
RA	ENSG00000115091	ACTR3	2	114647537	114720173	114647537	82	0.722991	0.728573	0.05	0.894379	0.960723	0.05
RA	ENSG00000088205	DDX18	2	118572226	118589955	118572226	74	0.935072	0.962869	0.05	0.975594	0.994855	0.05
RA	ENSG00000155368	DBI	2	120124497	120130126	120124497	253	0.862428	0.773057	0.05	0.954192	0.970569	0.05
RA	ENSG00000088179	PTPN4	2	120517207	120741394	120517207	21	0.0476099	0.0291851	0.05	0.341671	0.332013	0.05
RA	ENSG00000136732	GYPC	2	127413509	127454246	127413509	88	0.00688224	0.158141	0.05	0.110808	0.660739	0.05
RA	ENSG00000136717	BIN1	2	127805603	127864931	127864931	49	0.182626	0.325452	0.05	0.57858	0.817291	0.05
RA	ENSG00000163166	IWS1	2	128193783	128284462	128284462	21	0.573852	0.882072	0.05	0.842412	0.98862	0.05
RA	ENSG00000152082	MZT2B	2	130940324	130948302	130940324	43	0.388336	0.703506	0.05	0.742288	0.960723	0.05
RA	ENSG00000136718	IMP4	2	131099923	131104197	131099923	7	0.591164	0.380551	0.05	0.852518	0.841017	0.05
RA	ENSG00000072135	PTPN18	2	131113580	131132982	131113580	8	0.944559	0.824892	0.05	0.978966	0.981153	0.05
RA	ENSG00000115866	DARS	2	136664247	136743447	136743447	42	0.366341	0.412627	0.05	0.726309	0.86591	0.05
RA	ENSG00000121966	CXCR4	2	136871919	136875735	136875735	325	0.127675	0.0714971	0.05	0.523179	0.493365	0.05
RA	ENSG00000115919	KYNU	2	143635067	143799890	143635067	71	0.0252781	0.0531383	0.05	0.240256	0.442264	0.05
RA	ENSG00000075884	ARHGAP15	2	143848931	144525921	143848931	35	0.394784	0.726241	0.05	0.745702	0.960723	0.05
RA	ENSG00000169554	ZEB2	2	145141648	145282147	145282147	6	0.340888	0.206897	0.05	0.722066	0.718202	0.05
RA	ENSG00000115947	ORC4	2	148688394	148778463	148778463	8	0.91011	0.678744	0.05	0.969534	0.952097	0.05
RA	ENSG00000168288	MMADHC	2	150426148	150443709	150443709	20	0.917197	0.772627	0.05	0.971246	0.970569	0.05
RA	ENSG00000123609	NMI	2	152126979	152146571	152146571	33	0.279435	0.687231	0.05	0.674585	0.956302	0.05
RA	ENSG00000080345	RIF1	2	152266397	152364518	152266397	29	0.546874	0.448755	0.05	0.831947	0.878196	0.05
RA	ENSG00000162980	ARL5A	2	152645498	152685006	152685006	6	0.488975	0.251512	0.05	0.805351	0.766282	0.05
RA	ENSG00000196504	PRPF40A	2	153508107	153574406	153574406	16	0.671946	0.379457	0.05	0.877907	0.840978	0.05
RA	ENSG00000153234	NR4A2	2	157180944	157198860	157198860	148	0.79689	0.513711	0.05	0.930471	0.906381	0.05
RA	ENSG00000115165	CYTIP	2	158271131	158345473	158345473	43	0.99233	0.955219	0.05	0.997253	0.994855	0.05
RA	ENSG00000153250	RBMS1	2	161128662	161350305	161350305	23	0.143667	0.150203	0.05	0.538883	0.657587	0.05
RA	ENSG00000082438	COBLL1	2	165510134	165700189	165700189	66	0.0944676	0.329994	0.05	0.467483	0.819292	0.05
RA	ENSG00000198586	TLK1	2	171847333	172087824	172087824	75	0.835899	0.564002	0.05	0.943832	0.910145	0.05
RA	ENSG00000123600	METTL8	2	172173919	172290619	172290619	116	0.0363149	0.215146	0.05	0.295866	0.723095	0.05
RA	ENSG00000077380	DYNC1I2	2	172543919	172604930	172543919	17	0.404671	0.197917	0.05	0.748919	0.704445	0.05
RA	ENSG00000172845	SP3	2	174771187	174830430	174830430	35	0.381124	0.381846	0.05	0.737971	0.843113	0.05
RA	ENSG00000138433	CIR1	2	175212750	175260443	175260443	27	0.68379	0.399696	0.05	0.884694	0.861265	0.05
RA	ENSG00000115935	WIPF1	2	175424300	175547644	175547644	31	0.291751	0.176666	0.05	0.680695	0.681263	0.05
RA	ENSG00000154518	ATP5G3	2	176040986	176048942	176048942	71	0.161608	0.219209	0.05	0.561357	0.727974	0.05
RA	ENSG00000170144	HNRNPA3	2	178077391	178088686	178077391	24	0.643189	0.405094	0.05	0.870893	0.86591	0.05
RA	ENSG00000116044	NFE2L2	2	178092323	178129859	178129859	32	0.717021	0.844071	0.05	0.893886	0.981153	0.05
RA	ENSG00000180228	PRKRA	2	179296141	179316162	179316162	26	0.7156	0.69146	0.05	0.893886	0.958613	0.05
RA	ENSG00000187231	SESTD1	2	179966419	180129517	180129517	41	0.645535	0.383709	0.05	0.870893	0.84416	0.05
RA	ENSG00000170035	UBE2E3	2	181831975	181941264	181831975	20	0.708714	0.443997	0.05	0.89205	0.878196	0.05
RA	ENSG00000115232	ITGA4	2	182321934	182400914	182321934	95	0.384053	0.365072	0.05	0.739218	0.838105	0.05
RA	ENSG00000077232	DNAJC10	2	183580999	183659191	183580999	26	0.191046	0.0728597	0.05	0.585771	0.49614	0.05
RA	ENSG00000128699	ORMDL1	2	190635049	190649097	190649097	25	0.024999	0.0096311	0.05	0.240207	0.177545	0.05
RA	ENSG00000115419	GLS	2	191759878	191830278	191759878	12	3.4e-05	0.00076435	0.05	0.00140214	0.02997	0.05
RA	ENSG00000081320	STK17B	2	196998290	197041227	197041227	63	0.497437	0.442178	0.05	0.808875	0.877501	0.05
RA	ENSG00000272211	RP11-347P5.1	2	197015987	197019605	197015987	87	0.514464	0.317207	0.05	0.818096	0.812338	0.05
RA	ENSG00000065413	ANKRD44	2	197831741	198175897	198175897	43	0.130462	0.322654	0.05	0.523179	0.815734	0.05
RA	ENSG00000236977	ANKRD44-IT1	2	198115582	198167243	198167243	11	0.0731443	0.0244557	0.05	0.420477	0.309645	0.05
RA	ENSG00000115524	SF3B1	2	198254508	198299815	198299815	26	0.134149	0.173474	0.05	0.525996	0.680601	0.05
RA	ENSG00000144381	HSPD1	2	198351305	198381461	198381461	10	0.807904	0.535685	0.05	0.935103	0.908735	0.05
RA	ENSG00000115540	MOB4	2	198380295	198418423	198380295	20	0.956557	0.783932	0.05	0.982118	0.973862	0.05
RA	ENSG00000082153	BZW1	2	201675317	201688569	201675317	37	0.484556	0.264716	0.05	0.803294	0.77848	0.05
RA	ENSG00000013441	CLK1	2	201717732	201729422	201729422	16	0.659379	0.372444	0.05	0.873538	0.838209	0.05
RA	ENSG00000240344	PPIL3	2	201735630	201754026	201754026	37	0.00666622	0.349977	0.05	0.109497	0.827589	0.05
RA	ENSG00000155744	FAM126B	2	201838441	201926147	201926147	24	0.0384022	0.442806	0.05	0.305084	0.877501	0.05
RA	ENSG00000119013	NDUFB3	2	201936156	201950473	201936156	16	0.689634	0.673941	0.05	0.887021	0.951588	0.05
RA	ENSG00000003402	CFLAR	2	201980827	202041410	201980827	30	0.981494	0.908955	0.05	0.994033	0.994796	0.05
RA	ENSG00000064012	CASP8	2	202098166	202152434	202098166	37	0.0536953	0.46496	0.05	0.360119	0.887141	0.05
RA	ENSG00000082146	STRADB	2	202252725	202345569	202252725	25	0.79785	0.829405	0.05	0.931144	0.981153	0.05
RA	ENSG00000116030	SUMO1	2	203070903	203103331	203103331	29	0.0578229	0.0180969	0.05	0.371047	0.263053	0.05
RA	ENSG00000163596	ICA1L	2	203640690	203736708	203736708	30	0.204024	0.685733	0.05	0.603243	0.95531	0.05
RA	ENSG00000119004	CYP20A1	2	204103663	204163009	204103663	11	0.058375	0.576749	0.05	0.371491	0.91281	0.05
RA	ENSG00000114933	INO80D	2	206858445	206950680	206950680	16	0.0745313	0.0586115	0.0142304	0.423331	0.458375	0.05
RA	ENSG00000114942	EEF1B2	2	207024328	207027652	207024328	286	0.0184068	0.00749127	0.00112379	0.200786	0.155538	0.05
RA	ENSG00000118260	CREB1	2	208394520	208468155	208394520	37	0.457681	0.24142	0.05	0.790216	0.756158	0.05
RA	ENSG00000144401	METTL21A	2	208445355	208490652	208490652	24	0.993956	0.962116	0.05	0.997272	0.994855	0.05
RA	ENSG00000224137	AC079767.4	2	208527099	208531748	208527099	324	0.602418	0.448482	0.05	0.856199	0.878196	0.05
RA	ENSG00000138363	ATIC	2	216176540	216214487	216176540	29	0.538116	0.855664	0.05	0.829525	0.984905	0.05
RA	ENSG00000079246	XRCC5	2	216972187	217071026	216972187	43	0.345327	0.859724	0.05	0.722066	0.985429	0.05
RA	ENSG00000197756	RPL37A	2	217362912	217443903	217362912	506	0.00718488	0.00768869	0.05	0.111984	0.15576	0.05
RA	ENSG00000163466	ARPC2	2	219081817	219119079	219081817	151	0.0609726	0.0394927	0.05	0.381039	0.39509	0.05
RA	ENSG00000127837	AAMP	2	219128850	219134980	219134980	33	0.956081	0.955408	0.05	0.982118	0.994855	0.05
RA	ENSG00000144579	CTDSP1	2	219262979	219270664	219262979	42	0.92677	0.809282	0.05	0.972438	0.975392	0.05
RA	ENSG00000115649	CNPPD1	2	220036619	220042644	220042644	12	0.264618	0.128409	0.05	0.660458	0.633191	0.05
RA	ENSG00000144567	FAM134A	2	220041054	220050201	220041054	30	0.0435937	0.0136952	0.05	0.322661	0.220965	0.05
RA	ENSG00000135900	MRPL44	2	224822121	224832431	224822121	21	0.357887	0.34397	0.05	0.726309	0.824761	0.05
RA	ENSG00000168958	MFF	2	228189881	228222550	228189881	8	0.876723	0.635306	0.05	0.960077	0.935989	0.05
RA	ENSG00000225963	AC009950.2	2	230990026	231038939	230990026	134	0.220345	0.800811	0.05	0.616113	0.975392	0.05
RA	ENSG00000135899	SP110	2	231033634	231090444	231090444	133	0.718874	0.53196	0.05	0.894379	0.908735	0.05
RA	ENSG00000079263	SP140	2	231068340	231177930	231068340	27	0.720527	0.613259	0.05	0.894379	0.930089	0.05
RA	ENSG00000185404	SP140L	2	231191899	231268447	231191899	24	0.805469	0.945193	0.05	0.934205	0.994855	0.05
RA	ENSG00000067066	SP100	2	231280657	231408805	231280657	25	0.223848	0.487598	0.05	0.619324	0.895079	0.05
RA	ENSG00000135916	ITM2C	2	231729354	231743963	231729354	192	0.145521	0.64477	0.05	0.541748	0.936967	0.05
RA	ENSG00000224376	AC017104.6	2	232253687	232259702	232253687	31	0.36546	0.244119	0.05	0.726309	0.756158	0.05
RA	ENSG00000115053	NCL	2	232318242	232329305	232329305	30	0.422795	0.729095	0.05	0.761908	0.960723	0.05
RA	ENSG00000187514	PTMA	2	232571622	232578251	232571622	334	0.647393	0.726724	0.05	0.870893	0.960723	0.05
RA	ENSG00000168918	INPP5D	2	233924677	234116549	233924677	27	0.364706	0.895852	0.05	0.726309	0.99131	0.05
RA	ENSG00000188042	ARL4C	2	235401685	235405697	235405697	39	0.727952	0.622898	0.05	0.89512	0.931671	0.05
RA	ENSG00000124831	LRRFIP1	2	238536219	238688958	238536219	82	0.102969	0.0349705	0.05	0.479534	0.372866	0.05
RA	ENSG00000130414	NDUFA10	2	240831867	240964819	240964819	55	0.824117	0.718886	0.05	0.940266	0.960723	0.05
RA	ENSG00000142327	RNPEPL1	2	241505221	241520789	241505221	72	0.00129568	0.176393	0.05	0.0338688	0.681263	0.05
RA	ENSG00000122085	MTERFD2	2	242011584	242041747	242041747	26	0.180242	0.0956314	0.05	0.577297	0.549598	0.05
RA	ENSG00000168385	2025-09-02	2	242254515	242293442	242254515	10	0.0787717	0.7246	0.05	0.433862	0.960723	0.05
RA	ENSG00000168393	DTYMK	2	242615157	242626406	242626406	25	0.189571	0.508684	0.05	0.584355	0.905279	0.05
RA	ENSG00000150995	ITPR1	3	4535032	4889524	4535032	47	0.860697	0.633741	0.05	0.953752	0.935981	0.05
RA	ENSG00000206573	SETD5-AS1	3	9429771	9440263	9440263	30	0.175388	0.272514	0.05	0.574753	0.787245	0.05
RA	ENSG00000168137	SETD5	3	9439299	9520924	9439299	37	0.619091	0.338063	0.0162291	0.861319	0.822654	0.05
RA	ENSG00000163719	MTMR14	3	9691117	9744077	9691117	7	0.664946	0.931188	0.05	0.875504	0.994855	0.05
RA	ENSG00000241553	ARPC4	3	9834468	9849410	9834468	38	0.743243	0.59078	0.05	0.905273	0.921128	0.05
RA	ENSG00000171135	JAGN1	3	9932238	9936033	9932238	16	0.287696	0.176517	0.05	0.677702	0.681263	0.05
RA	ENSG00000125037	EMC3	3	10004224	10028576	10028576	22	0.154838	0.15179	0.05	0.551114	0.657587	0.05
RA	ENSG00000254999	BRK1	3	10157276	10168874	10157276	78	0.909103	0.876799	0.05	0.969031	0.987792	0.05
RA	ENSG00000144713	RPL32	3	12876303	12883087	12883087	411	0.311472	0.245874	0.05	0.697227	0.75949	0.05
RA	ENSG00000144711	IQSEC1	3	12938719	13114617	13114617	76	0.102881	0.217042	0.05	0.479534	0.725607	0.05
RA	ENSG00000170860	LSM3	3	14219858	14242619	14219858	32	0.731054	0.520464	0.05	0.898191	0.908735	0.05
RA	ENSG00000225733	FGD5-AS1	3	14961854	14989931	14989931	16	0.917292	0.988405	0.05	0.971246	0.997845	0.05
RA	ENSG00000131370	SH3BP5	3	15303665	15382875	15382875	70	0.654013	0.823041	0.05	0.872913	0.98079	0.05
RA	ENSG00000131378	RFTN1	3	16355081	16555533	16555533	57	0.83362	0.553262	0.05	0.942572	0.908735	0.05
RA	ENSG00000131374	TBC1D5	3	17198654	17784240	17784240	10	0.694316	0.6253	0.05	0.888827	0.932579	0.05
RA	ENSG00000182247	UBE2E2	3	23244511	23633284	23244511	15	0.372321	0.368414	0.05	0.730527	0.838105	0.05
RA	ENSG00000174748	RPL15	3	23958207	23965183	23958207	408	0.520487	0.543235	0.05	0.819013	0.908735	0.05
RA	ENSG00000033867	SLC4A7	3	27414214	27525911	27525911	26	0.294899	0.124042	0.05	0.682761	0.623027	0.05
RA	ENSG00000163527	STT3B	3	31574130	31679112	31574130	21	0.243741	0.15884	0.05	0.639909	0.660739	0.05
RA	ENSG00000144645	OSBPL10	3	31699382	32119072	32119072	78	0.18186	0.451476	0.05	0.578377	0.879057	0.05
RA	ENSG00000232490	OSBPL10-AS1	3	31745550	31763144	31745550	212	0.491866	0.240309	0.05	0.808466	0.756158	0.05
RA	ENSG00000153551	CMTM7	3	32433163	32497020	32433163	61	0.707345	0.785548	0.05	0.89205	0.973862	0.05
RA	ENSG00000091317	CMTM6	3	32522804	32544900	32544900	71	0.00364255	0.084931	0.05	0.074412	0.530746	0.05
RA	ENSG00000163539	CLASP2	3	33537737	33759848	33759848	14	0.426751	0.709211	0.05	0.765631	0.960723	0.05
RA	ENSG00000170248	PDCD6IP	3	33839844	33911194	33839844	20	0.117248	0.586207	0.05	0.500162	0.920299	0.05
RA	ENSG00000144674	GOLGA4	3	37286794	37408242	37286794	21	0.0762159	0.0908932	0.05	0.4279	0.542902	0.05
RA	ENSG00000060971	ACAA1	3	38144620	38178733	38178733	16	0.331594	0.897475	0.05	0.715265	0.991439	0.05
RA	ENSG00000144655	CSRNP1	3	39183346	39196053	39196053	75	0.648154	0.373074	0.05	0.870893	0.838209	0.05
RA	ENSG00000168028	RPSA	3	39448180	39454033	39448180	355	0.407317	0.71531	0.05	0.748919	0.960723	0.05
RA	ENSG00000114784	EIF1B	3	40351175	40353915	40351175	20	0.792056	0.927918	0.05	0.927499	0.994855	0.05
RA	ENSG00000188846	RPL14	3	40498783	40503861	40498783	257	0.715048	0.598207	0.05	0.893886	0.92383	0.05
RA	ENSG00000168036	CTNNB1	3	41236328	41301587	41236328	47	0.746572	0.452063	0.05	0.908114	0.879057	0.05
RA	ENSG00000008324	SS18L2	3	42623332	42636606	42623332	33	0.541573	0.292149	0.05	0.829532	0.796203	0.05
RA	ENSG00000181061	HIGD1A	3	42825790	42846023	42846023	8	0.815364	0.544688	0.05	0.938946	0.908735	0.05
RA	ENSG00000163807	KIAA1143	3	44779153	44803154	44803154	41	0.938489	0.810765	0.05	0.977431	0.97621	0.05
RA	ENSG00000160799	CCDC12	3	46963216	47023472	47023472	18	0.415298	0.284069	0.05	0.755116	0.794673	0.05
RA	ENSG00000181555	SETD2	3	47057919	47205457	47205457	24	0.841562	0.752551	0.05	0.945382	0.96643	0.05
RA	ENSG00000232112	TMA7	3	48485256	48485616	48485256	71	0.256019	0.370165	0.05	0.651027	0.838105	0.05
RA	ENSG00000068745	IP6K2	3	48725436	48777786	48777786	33	0.18843	0.0707214	0.05	0.582942	0.49323	0.05
RA	ENSG00000178057	NDUFAF3	3	49057892	49060928	49057892	14	0.306296	0.131667	0.05	0.691738	0.636359	0.05
RA	ENSG00000178035	IMPDH2	3	49061758	49066748	49066748	19	0.190427	0.553445	0.05	0.585771	0.908735	0.05
RA	ENSG00000233276	GPX1	3	49394609	49396033	49396033	35	0.544378	0.448008	0.05	0.830517	0.878196	0.05
RA	ENSG00000067560	RHOA	3	49396578	49449635	49449635	30	0.851138	0.624079	0.05	0.949571	0.931671	0.05
RA	ENSG00000145022	TCTA	3	49449639	49453908	49449639	10	0.817544	0.543339	0.05	0.938946	0.908735	0.05
RA	ENSG00000176095	IP6K1	3	49761727	49823975	49823975	11	0.285483	0.802535	0.05	0.677576	0.975392	0.05
RA	ENSG00000182179	UBA7	3	49842640	49851379	49851379	17	0.698495	0.662227	0.05	0.89063	0.945872	0.05
RA	ENSG00000004534	RBM6	3	49977440	50114683	49977440	22	0.402472	0.303138	0.05	0.748919	0.804678	0.05
RA	ENSG00000114383	TUSC2	3	50362338	50365682	50365682	27	0.733366	0.872895	0.05	0.898886	0.987792	0.05
RA	ENSG00000068028	RASSF1	3	50367219	50378343	50378343	35	0.391706	0.81475	0.05	0.743355	0.977557	0.05
RA	ENSG00000164081	TEX264	3	51705191	51738339	51705191	32	0.816335	0.595034	0.05	0.938946	0.921128	0.05
RA	ENSG00000114779	ABHD14B	3	52002526	52017425	52017425	14	0.605441	0.351818	0.05	0.856947	0.827589	0.05
RA	ENSG00000248487	ABHD14A	3	52005442	52015212	52005442	29	0.79905	0.644596	0.05	0.932097	0.936967	0.05
RA	ENSG00000162244	RPL29	3	52027616	52029958	52029958	241	0.330901	0.674783	0.05	0.714646	0.951588	0.05
RA	ENSG00000247596	TWF2	3	52262626	52273273	52273273	21	0.876958	0.71278	0.0350895	0.960077	0.960723	0.05
RA	ENSG00000163939	PBRM1	3	52579368	52719933	52719933	15	0.0173781	0.00582008	0.05	0.196188	0.129804	0.05
RA	ENSG00000163931	TKT	3	53258723	53290047	53290047	83	0.694221	0.720599	0.05	0.888827	0.960723	0.05
RA	ENSG00000113811	SELK	3	53918437	53926015	53926015	108	0.781694	0.491172	0.05	0.922027	0.896981	0.05
RA	ENSG00000180376	CCDC66	3	56591189	56653929	56591189	10	0.606915	0.44802	0.05	0.858228	0.878196	0.05
RA	ENSG00000157500	APPL1	3	57261765	57307496	57261765	28	0.31222	0.137713	0.05	0.697826	0.643554	0.05
RA	ENSG00000163681	SLMAP	3	57741177	57914895	57741177	22	0.0805893	0.031806	0.05	0.436472	0.349011	0.05
RA	ENSG00000168297	PXK	3	58318607	58411748	58318607	50	0.053562	0.897699	0.05	0.360119	0.991439	0.05
RA	ENSG00000168291	PDHB	3	58413357	58419584	58419584	37	0.268982	0.165889	0.05	0.662876	0.669481	0.05
RA	ENSG00000163634	THOC7	3	63819546	63849579	63849579	24	0.0387541	0.0948071	0.05	0.306877	0.546152	0.05
RA	ENSG00000172340	SUCLG2	3	67410884	67705038	67705038	7	0.916781	0.685459	0.05	0.971246	0.95531	0.05
RA	ENSG00000144747	TMF1	3	69068978	69101484	69101484	32	0.402099	0.843619	0.05	0.748919	0.981153	0.05
RA	ENSG00000144746	ARL6IP5	3	69134095	69155217	69134095	128	0.837499	0.604912	0.05	0.944427	0.927786	0.05
RA	ENSG00000114861	FOXP1	3	71003844	71633140	71633140	274	0.291548	0.151751	0.05	0.680695	0.657587	0.05
RA	ENSG00000083937	CHMP2B	3	87276421	87304698	87276421	23	0.934659	0.735398	0.05	0.975594	0.961581	0.05
RA	ENSG00000269028	MTRNR2L12	3	96335981	96337000	96337000	60	0.170508	0.879621	0.05	0.569322	0.987792	0.05
RA	ENSG00000080822	CLDND1	3	98219684	98241910	98241910	15	0.747276	0.515016	0.05	0.908114	0.906381	0.05
RA	ENSG00000184220	CMSS1	3	99536678	99897447	99536678	28	0.855151	0.879637	0.05	0.951429	0.987792	0.05
RA	ENSG00000114021	NIT2	3	100053545	100075710	100053545	23	0.887113	0.933616	0.05	0.960368	0.994855	0.05
RA	ENSG00000174173	TRMT10C	3	101280706	101285290	101280706	33	0.563338	0.290944	0.05	0.840367	0.796203	0.05
RA	ENSG00000114391	RPL24	3	101399936	101405626	101405626	141	0.496875	0.264297	0.05	0.808728	0.77848	0.05
RA	ENSG00000144802	NFKBIZ	3	101548457	101579866	101548457	37	0.494437	0.933813	0.05	0.808544	0.994855	0.05
RA	ENSG00000114423	CBLB	3	105374305	105588396	105588396	26	0.00051681	0.925113	0.05	0.0155107	0.994855	0.05
RA	ENSG00000114439	BBX	3	107241783	107530171	107241783	34	0.599609	0.352006	0.05	0.855942	0.827589	0.05
RA	ENSG00000196776	CD47	3	107762145	107809872	107809872	30	0.58655	0.379848	0.05	0.850572	0.840978	0.05
RA	ENSG00000271856	RP11-861A13.4	3	107844668	107857457	107844668	43	0.0297743	0.0401503	0.05	0.266108	0.397891	0.05
RA	ENSG00000114446	IFT57	3	107879659	107941417	107941417	61	0.458995	0.660829	0.05	0.79125	0.94511	0.05
RA	ENSG00000198919	DZIP3	3	108308529	108413693	108308529	5	0.269982	0.607926	0.05	0.663627	0.930061	0.05
RA	ENSG00000186265	BTLA	3	112182815	112218408	112218408	78	0.4188	0.253448	0.05	0.75932	0.768245	0.05
RA	ENSG00000072858	SIDT1	3	113251143	113348425	113251143	53	0.906262	0.777042	0.05	0.96798	0.972671	0.05
RA	ENSG00000239453	SIDT1-AS1	3	113307595	113309036	113309036	35	0.103929	0.0361079	0.05	0.480325	0.378495	0.05
RA	ENSG00000121579	NAA50	3	113435307	113465147	113465147	9	0.699754	0.799637	0.05	0.89063	0.975392	0.05
RA	ENSG00000163617	KIAA1407	3	113682984	113775460	113775460	116	0.1973	0.540732	0.05	0.590684	0.908735	0.05
RA	ENSG00000181722	ZBTB20	3	114056941	114866118	114866118	23	0.1032	0.0591551	0.05	0.479691	0.459354	0.05
RA	ENSG00000138495	COX17	3	119385766	119396301	119396301	11	0.949091	0.957493	0.05	0.97972	0.994855	0.05
RA	ENSG00000065518	NDUFB4	3	120315156	120321347	120315156	28	0.476298	0.983816	0.05	0.799468	0.997402	0.05
RA	ENSG00000180353	HCLS1	3	121350246	121379774	121379774	14	0.170337	0.807217	0.05	0.569322	0.975392	0.05
RA	ENSG00000173230	GOLGB1	3	121382046	121468602	121468602	46	0.131314	0.435655	0.05	0.523179	0.873105	0.05
RA	ENSG00000145088	EAF2	3	121554030	121605373	121554030	153	0.748129	0.725862	0.05	0.908114	0.960723	0.05
RA	ENSG00000114013	CD86	3	121774213	121839983	121774213	117	0.660454	0.433247	0.05	0.873538	0.870074	0.05
RA	ENSG00000173200	PARP15	3	122296449	122357894	122296449	32	0.533141	0.652855	0.05	0.826962	0.941634	0.05
RA	ENSG00000173193	PARP14	3	122399465	122449687	122399465	129	0.00443769	0.00123946	5.49e-05	0.0833215	0.0463558	0.00342492
RA	ENSG00000144909	OSBPL11	3	125247702	125313934	125313934	10	0.43775	0.570243	0.05	0.77507	0.911881	0.05
RA	ENSG00000163902	RPN1	3	128338817	128399918	128399918	24	0.287581	0.931066	0.05	0.677702	0.994855	0.05
RA	ENSG00000240682	ISY1	3	128846258	128880136	128880136	20	0.372993	0.926219	0.05	0.730657	0.994855	0.05
RA	ENSG00000169714	CNBP	3	128888327	128902765	128902765	68	0.312314	0.698103	0.05	0.697826	0.960723	0.05
RA	ENSG00000184897	H1FX	3	129033615	129035120	129035120	107	0.482962	0.303659	0.05	0.801968	0.804678	0.05
RA	ENSG00000129071	MBD4	3	129149787	129158878	129158878	32	0.539275	0.939032	0.05	0.829532	0.994855	0.05
RA	ENSG00000091527	CDV3	3	133292574	133309105	133292574	162	0.283197	0.624307	0.05	0.677576	0.931671	0.05
RA	ENSG00000129055	ANAPC13	3	134196548	134205558	134205558	32	0.345504	0.21121	0.05	0.722066	0.723095	0.05
RA	ENSG00000158092	NCK1	3	136581050	136668665	136581050	14	0.562924	0.442902	0.05	0.840367	0.877501	0.05
RA	ENSG00000114120	SLC25A36	3	140660672	140698775	140660672	27	0.310478	0.134459	0.05	0.697227	0.639886	0.05
RA	ENSG00000177311	ZBTB38	3	141043055	141168634	141043055	27	0.0233295	0.0868903	0.05	0.230505	0.532776	0.05
RA	ENSG00000155903	RASA2	3	141205889	141334184	141205889	24	0.698672	0.956308	0.05	0.89063	0.994855	0.05
RA	ENSG00000114126	TFDP2	3	141666234	141868386	141868386	22	0.222389	0.104458	0.05	0.61786	0.576014	0.05
RA	ENSG00000175054	ATR	3	142168077	142297668	142297668	16	0.433311	0.425594	0.05	0.771549	0.869428	0.05
RA	ENSG00000082996	RNF13	3	149530495	149679926	149530495	17	0.215892	0.410888	0.05	0.613615	0.86591	0.05
RA	ENSG00000120742	SERP1	3	150259781	150321015	150321015	89	0.891997	0.638791	0.05	0.960368	0.935989	0.05
RA	ENSG00000144895	EIF2A	3	150270141	150302029	150270141	16	0.190905	0.333812	0.05	0.585771	0.819292	0.05
RA	ENSG00000181788	SIAH2	3	150458914	150481264	150481264	75	0.131696	0.0851288	0.05	0.523179	0.530746	0.05
RA	ENSG00000152601	MBNL1	3	151961617	152183569	151961617	46	0.107993	0.149491	0.05	0.489305	0.657587	0.05
RA	ENSG00000174953	DHX36	3	153990335	154042286	154042286	8	0.00062963	0.00134986	0.05	0.0182219	0.0489778	0.05
RA	ENSG00000114850	SSR3	3	156257929	156272973	156272973	32	0.8494	0.623032	0.05	0.94914	0.931671	0.05
RA	ENSG00000163660	CCNL1	3	156864297	156878549	156878549	49	0.611862	0.587416	0.05	0.859056	0.920299	0.05
RA	ENSG00000113810	SMC4	3	160117669	160150232	160117669	23	0.0231985	0.0422599	0.05	0.230186	0.406063	0.05
RA	ENSG00000186432	KPNA4	3	160212783	160283234	160283234	22	0.419844	0.762792	0.05	0.759405	0.968978	0.05
RA	ENSG00000114209	PDCD10	3	167401086	167452727	167452727	25	0.511579	0.526603	0.05	0.818096	0.908735	0.05
RA	ENSG00000008952	SEC62	3	169684523	169716161	169684523	75	0.470118	0.861791	0.05	0.795307	0.98544	0.05
RA	ENSG00000173890	GPR160	3	169755717	169803191	169755717	17	0.013319	0.013816	0.05	0.167764	0.220965	0.05
RA	ENSG00000163584	RPL22L1	3	170582664	170588272	170588272	123	0.172386	0.804016	0.05	0.571767	0.975392	0.05
RA	ENSG00000121879	PIK3CA	3	178865902	178957881	178865902	12	0.0537614	0.0251536	0.05	0.360119	0.310398	0.05
RA	ENSG00000163728	TTC14	3	180319918	180335616	180319918	38	0.360014	0.999442	0.05	0.726309	0.999712	0.05
RA	ENSG00000175166	PSMD2	3	184016497	184026842	184016497	9	0.0999511	0.610227	0.05	0.474674	0.930089	0.05
RA	ENSG00000177383	MAGEF1	3	184428156	184429836	184429836	14	0.61718	0.779296	0.05	0.861052	0.972671	0.05
RA	ENSG00000073803	MAP3K13	3	185000729	185206885	185000729	15	0.624319	0.595645	0.05	0.866934	0.921128	0.05
RA	ENSG00000136527	TRA2B	3	185633694	185655924	185655924	109	0.285406	0.212091	0.05	0.677576	0.723095	0.05
RA	ENSG00000156976	EIF4A2	3	186501992	186507668	186501992	156	0.0333458	0.00959308	0.05	0.284371	0.177545	0.05
RA	ENSG00000073849	ST6GAL1	3	186648274	186796341	186648274	20	0.105582	0.677057	0.05	0.482675	0.951588	0.05
RA	ENSG00000145012	LPP	3	187925986	188608460	187925986	50	0.0127573	0.24164	0.05	0.163226	0.756158	0.05
RA	ENSG00000152492	CCDC50	3	191046866	191116459	191046866	139	0.158957	0.159817	0.05	0.556806	0.660739	0.05
RA	ENSG00000114315	HES1	3	193853934	193856521	193853934	97	0.999916	0.990648	0.05	0.999934	0.998171	0.05
RA	ENSG00000184203	PPP1R2	3	195241221	195270209	195270209	56	0.778297	0.903121	0.05	0.9207	0.994771	0.05
RA	ENSG00000163961	RNF168	3	196195654	196230639	196230639	33	0.480131	0.390533	0.05	0.801217	0.851601	0.05
RA	ENSG00000174004	NRROS	3	196366557	196388875	196366557	34	0.0352245	0.0287494	0.05	0.293256	0.332013	0.05
RA	ENSG00000180370	PAK2	3	196466728	196559518	196466728	48	0.00904702	0.00619671	0.05	0.130913	0.135714	0.05
RA	ENSG00000145016	KIAA0226	3	197398264	197476598	197476598	14	0.196121	0.154954	0.05	0.590062	0.657587	0.05
RA	ENSG00000182899	RPL35A	3	197676858	197683481	197676858	186	0.462432	0.324879	0.05	0.793609	0.817291	0.05
RA	ENSG00000182903	ZNF721	4	429559	492945	492945	20	0.384767	0.424646	0.05	0.739764	0.869428	0.05
RA	ENSG00000159692	CTBP1	4	1205236	1242925	1242925	14	0.230836	0.196119	0.05	0.627492	0.701125	0.05
RA	ENSG00000243449	C4orf48	4	2043689	2045697	2043689	70	0.215332	0.996656	0.05	0.613615	0.999712	0.05
RA	ENSG00000123933	MXD4	4	2249159	2264021	2264021	20	0.41351	0.593976	0.05	0.752991	0.921128	0.05
RA	ENSG00000168884	TNIP2	4	2743375	2758103	2758103	53	0.839621	0.568834	0.05	0.945373	0.910959	0.05
RA	ENSG00000087274	ADD1	4	2845584	2931803	2845584	25	0.150976	0.567194	0.05	0.546165	0.910959	0.05
RA	ENSG00000197386	HTT	4	3076408	3245676	3076408	6	0.299767	0.125179	0.05	0.687252	0.626151	0.05
RA	ENSG00000163956	LRPAP1	4	3508103	3534286	3534286	9	0.853332	0.81438	0.05	0.950274	0.977557	0.05
RA	ENSG00000145220	LYAR	4	4269428	4291896	4291896	19	0.820002	0.536826	0.05	0.939656	0.908735	0.05
RA	ENSG00000237765	FAM200B	4	15683303	15692070	15683303	31	0.507771	0.276983	0.05	0.816264	0.787538	0.05
RA	ENSG00000091490	SEL1L3	4	25749055	25865382	25865382	37	0.135919	0.648475	0.05	0.526773	0.939067	0.05
RA	ENSG00000250317	SMIM20	4	25863452	25931435	25863452	8	0.216065	0.15418	0.05	0.613615	0.657587	0.05
RA	ENSG00000109689	STIM2	4	26859300	27027003	26859300	31	0.404959	0.877439	0.05	0.748919	0.987792	0.05
RA	ENSG00000047365	ARAP2	4	35949843	36246131	36246131	36	0.353958	0.594912	0.05	0.724697	0.921128	0.05
RA	ENSG00000065882	TBC1D1	4	37892708	38140796	37892708	76	0.880945	0.637767	0.05	0.960368	0.935989	0.05
RA	ENSG00000109787	KLF3	4	38682208	38702663	38682208	40	0.0638289	0.14342	0.05	0.393075	0.651327	0.05
RA	ENSG00000174123	TLR10	4	38773860	38784611	38784611	156	0.0211845	0.0455335	0.05	0.214582	0.411145	0.05
RA	ENSG00000121895	TMEM156	4	38968365	39034542	39034542	201	0.138757	0.98712	0.05	0.528714	0.997845	0.05
RA	ENSG00000109790	KLHL5	4	39046659	39128477	39046659	50	0.0841095	0.0811937	0.05	0.444501	0.529133	0.05
RA	ENSG00000163682	RPL9	4	39455744	39460568	39460568	338	0.0100621	0.00311383	0.05	0.141708	0.0870083	0.05
RA	ENSG00000163683	SMIM14	4	39547950	39640710	39640710	119	0.00434323	0.0105685	0.05	0.0832009	0.184835	0.05
RA	ENSG00000078140	UBE2K	4	39699664	39784412	39699664	38	0.143711	0.0665355	0.05	0.538883	0.485684	0.05
RA	ENSG00000168421	RHOH	4	40192673	40248587	40192673	202	0.13257	0.897317	0.05	0.523179	0.991439	0.05
RA	ENSG00000169019	COMMD8	4	47452885	47465736	47465736	36	0.726448	0.669634	0.05	0.894627	0.950138	0.05
RA	ENSG00000226950	DANCR	4	53578597	53586247	53578597	17	0.235286	0.22973	0.05	0.631513	0.741455	0.05
RA	ENSG00000134851	TMEM165	4	56262124	56319564	56262124	50	0.873146	0.689479	0.05	0.959844	0.95749	0.05
RA	ENSG00000174799	CEP135	4	56815037	56899529	56815037	10	0.35513	0.167662	0.05	0.725063	0.671475	0.05
RA	ENSG00000174780	SRP72	4	57333081	57369273	57333081	12	0.350254	0.277806	0.05	0.724697	0.788955	0.05
RA	ENSG00000171476	HOPX	4	57514155	57548065	57548065	170	0.407587	0.262834	0.05	0.748919	0.77848	0.05
RA	ENSG00000084092	NOA1	4	57829536	57844805	57844805	38	0.0569722	0.01989	0.05	0.370319	0.2763	0.05
RA	ENSG00000047315	POLR2B	4	57844990	57896565	57844990	45	0.00616926	0.0133893	0.05	0.104975	0.219929	0.05
RA	ENSG00000035720	STAP1	4	68424446	68473055	68424446	40	0.614187	0.543775	0.05	0.860129	0.908735	0.05
RA	ENSG00000033178	UBA6	4	68478370	68566897	68566897	15	0.0123482	0.0160009	0.05	0.160409	0.245934	0.05
RA	ENSG00000132465	IGJ	4	71521258	71547534	71547534	319	0.440025	0.992247	0.05	0.775639	0.999235	0.05
RA	ENSG00000156136	DCK	4	71858255	71896631	71858255	97	0.860311	0.592851	0.05	0.953752	0.921128	0.05
RA	ENSG00000109321	AREG	4	75310851	75320726	75310851	18	0.138028	0.050743	0.05	0.527587	0.435887	0.05
RA	ENSG00000138757	G3BP2	4	76567966	76649709	76649709	24	0.975943	0.857352	0.05	0.989786	0.985429	0.05
RA	ENSG00000138744	NAAA	4	76831809	76862102	76862102	37	0.0531848	0.0169669	0.05	0.360119	0.254609	0.05
RA	ENSG00000198301	SDAD1	4	76862205	76912115	76912115	12	0.840225	0.936481	0.05	0.945373	0.994855	0.05
RA	ENSG00000118816	CCNI	4	77968311	77997158	77997158	94	0.00865648	0.151621	0.05	0.129104	0.657587	0.05
RA	ENSG00000138764	CCNG2	4	78078304	78354542	78078304	42	0.270869	0.134711	0.05	0.664839	0.639886	0.05
RA	ENSG00000138767	CNOT6L	4	78634541	78740769	78740769	29	0.162771	0.351017	0.05	0.562068	0.827589	0.05
RA	ENSG00000152795	HNRNPDL	4	83343717	83351294	83351294	26	0.89476	0.833464	0.05	0.961571	0.981153	0.05
RA	ENSG00000251022	THAP9-AS1	4	83814162	83822113	83822113	21	0.177659	0.251821	0.05	0.576997	0.766282	0.05
RA	ENSG00000145287	PLAC8	4	84011201	84058228	84058228	292	0.255999	0.217289	0.05	0.651027	0.725607	0.05
RA	ENSG00000163319	MRPS18C	4	84377118	84390888	84377118	60	0.91731	0.694117	0.05	0.971246	0.960042	0.05
RA	ENSG00000138639	ARHGAP24	4	86396267	86923823	86396267	293	0.178913	0.0687913	0.05	0.576997	0.490416	0.05
RA	ENSG00000198189	HSD17B11	4	88257762	88312538	88312538	54	0.486995	0.455456	0.05	0.803723	0.880839	0.05
RA	ENSG00000163644	PPM1K	4	89178772	89205921	89205921	47	0.0892567	0.168961	0.05	0.456108	0.674092	0.05
RA	ENSG00000138698	RAP1GDS1	4	99182535	99365012	99182535	16	0.19259	0.0798275	0.05	0.587436	0.526967	0.05
RA	ENSG00000164031	DNAJB14	4	100817405	100867883	100867883	29	0.749237	0.514914	0.05	0.908114	0.906381	0.05
RA	ENSG00000164032	H2AFZ	4	100869245	100871545	100871545	77	0.249872	0.105204	0.05	0.646005	0.576014	0.05
RA	ENSG00000138814	PPP3CA	4	101944566	102269435	102269435	47	0.120197	0.139924	0.05	0.505533	0.646078	0.05
RA	ENSG00000153064	BANK1	4	102332443	102995969	102332443	198	0.8094	0.522467	0.05	0.936085	0.908735	0.05
RA	ENSG00000109323	MANBA	4	103553050	103682151	103682151	12	0.137178	0.416181	0.05	0.526773	0.867225	0.05
RA	ENSG00000109332	UBE2D3	4	103715540	103790053	103790053	33	0.0064538	0.727856	0.05	0.10746	0.960723	0.05
RA	ENSG00000109475	RPL34	4	109541722	109551568	109541722	428	0.13626	0.0831568	0.05	0.526773	0.530746	0.05
RA	ENSG00000198856	OSTC	4	109571740	109588976	109571740	22	0.603672	0.336022	0.05	0.856199	0.820215	0.05
RA	ENSG00000005059	CCDC109B	4	110481361	110609784	110481361	35	0.515327	0.325121	0.05	0.818096	0.817291	0.05
RA	ENSG00000145365	TIFA	4	113195698	113207059	113207059	64	0.287557	0.786397	0.05	0.677702	0.973882	0.05
RA	ENSG00000174720	LARP7	4	113558146	113578748	113558146	36	0.0642526	0.406294	0.05	0.393868	0.86591	0.05
RA	ENSG00000269893	SNHG8	4	119199864	119200978	119199864	125	0.345471	0.563393	0.05	0.722066	0.910039	0.05
RA	ENSG00000164096	C4orf3	4	120218207	120225600	120225600	56	0.35338	0.315472	0.05	0.724697	0.812076	0.05
RA	ENSG00000164111	ANXA5	4	122589110	122618268	122618268	70	0.285014	0.874589	0.05	0.677576	0.987792	0.05
RA	ENSG00000109381	ELF2	4	139949266	140098372	140098372	9	0.434785	0.207102	0.05	0.772068	0.718202	0.05
RA	ENSG00000109390	NDUFC1	4	140211071	140223705	140223705	25	0.189657	0.294068	0.05	0.584355	0.797856	0.05
RA	ENSG00000164134	NAA15	4	140222609	140341187	140222609	14	0.0999652	0.196665	0.05	0.474674	0.702046	0.05
RA	ENSG00000273247	RP11-83A24.2	4	140333081	140374960	140374960	16	0.657233	0.724078	0.05	0.873538	0.960723	0.05
RA	ENSG00000153130	SCOC	4	141178440	141306880	141178440	14	0.725334	0.546833	0.05	0.894591	0.908735	0.05
RA	ENSG00000164167	LSM6	4	147096837	147121152	147096837	59	0.924866	0.844136	0.05	0.972392	0.981153	0.05
RA	ENSG00000164169	PRMT10	4	148558936	148605381	148605381	16	0.175403	0.815065	0.05	0.574753	0.977557	0.05
RA	ENSG00000145425	RPS3A	4	152020725	152025804	152020725	241	0.00021087	0.00306343	0.05	0.00765094	0.0865953	0.05
RA	ENSG00000170006	TMEM154	4	153539784	153601317	153601317	39	0.83798	0.646127	0.05	0.944427	0.937753	0.05
RA	ENSG00000145416	2025-03-01	4	164445450	165305202	165305202	173	0.340093	0.170537	0.05	0.722066	0.67741	0.05
RA	ENSG00000164104	HMGB2	4	174252846	174256276	174256276	143	0.888533	0.974171	0.05	0.960368	0.995549	0.05
RA	ENSG00000109536	FRG1	4	190861943	190884359	190861943	30	0.543025	0.29936	0.05	0.829727	0.80019	0.05
RA	ENSG00000249915	PDCD6	5	271736	315089	271736	14	0.365303	0.16052	0.05	0.726309	0.662522	0.05
RA	ENSG00000171421	MRPL36	5	1798500	1801480	1801480	16	0.724905	0.440913	0.05	0.894541	0.877501	0.05
RA	ENSG00000150753	CCT5	5	10250033	10263426	10250033	22	0.682712	0.398745	0.05	0.884694	0.860768	0.05
RA	ENSG00000145495	2025-03-06	5	10353815	10440500	10353815	26	0.0959355	0.109071	0.05	0.467483	0.584034	0.05
RA	ENSG00000112977	DAP	5	10679342	10761384	10761384	47	0.00070876	0.787737	0.05	0.0202704	0.97391	0.05
RA	ENSG00000173545	ZNF622	5	16451628	16465901	16465901	48	0.178699	0.516863	0.05	0.576997	0.906381	0.05
RA	ENSG00000176788	BASP1	5	17065707	17276943	17065707	45	0.326173	0.333268	0.05	0.710894	0.819292	0.05
RA	ENSG00000113384	GOLPH3	5	32124810	32174456	32174456	68	0.67278	0.409044	0.05	0.877907	0.86591	0.05
RA	ENSG00000056097	ZFR	5	32354456	32444867	32444867	43	0.203664	0.0880065	0.05	0.603053	0.53486	0.05
RA	ENSG00000113387	SUB1	5	32531739	32604185	32531739	122	0.877141	0.644815	0.05	0.960077	0.936967	0.05
RA	ENSG00000082068	WDR70	5	37379314	37753537	37379314	7	0.306459	0.759771	0.05	0.691738	0.968978	0.05
RA	ENSG00000164327	RICTOR	5	38938021	39074510	39074510	26	0.516011	0.485509	0.05	0.818096	0.894146	0.05
RA	ENSG00000082074	FYB	5	39105338	39274630	39274630	60	0.780273	0.942087	0.05	0.921561	0.994855	0.05
RA	ENSG00000132356	PRKAA1	5	40759481	40798476	40798476	24	0.151696	0.252346	0.05	0.54714	0.766282	0.05
RA	ENSG00000145592	RPL37	5	40825364	40835437	40835437	443	0.524081	0.809184	0.05	0.821298	0.975392	0.05
RA	ENSG00000251131	CTD-2035E11.3	5	43019338	43024349	43019338	38	0.757919	0.984273	0.05	0.909877	0.997402	0.05
RA	ENSG00000177721	ANXA2R	5	43039335	43043272	43043272	43	0.230688	0.590292	0.05	0.627492	0.921128	0.05
RA	ENSG00000170571	EMB	5	49692026	49739082	49739082	9	0.921588	0.699926	0.05	0.972388	0.960723	0.05
RA	ENSG00000095015	MAP3K1	5	56111401	56191979	56111401	24	0.75561	0.744006	0.05	0.909131	0.963773	0.05
RA	ENSG00000062194	GPBP1	5	56469775	56560506	56469775	30	0.398064	0.25448	0.05	0.747831	0.770413	0.05
RA	ENSG00000175857	GAPT	5	57787262	57792917	57787262	112	0.881605	0.754559	0.05	0.960368	0.966965	0.05
RA	ENSG00000164182	NDUFAF2	5	60240956	60448853	60240956	15	0.381479	0.782874	0.05	0.737971	0.973862	0.05
RA	ENSG00000134061	CD180	5	66478103	66492627	66492627	244	0.795872	0.54066	0.05	0.930471	0.908735	0.05
RA	ENSG00000134056	MRPS36	5	68513587	68525956	68513587	17	0.345736	0.315277	0.05	0.722066	0.812076	0.05
RA	ENSG00000145736	GTF2H2	5	70330784	70363479	70363479	6	0.942121	0.92925	0.05	0.978533	0.994855	0.05
RA	ENSG00000113048	MRPS27	5	71515236	71616193	71616193	40	0.0100846	0.00279892	0.05	0.141708	0.0812426	0.05
RA	ENSG00000145741	BTF3	5	72794233	72801460	72794233	307	0.887524	0.958422	0.05	0.960368	0.994855	0.05
RA	ENSG00000164346	NSA2	5	74064756	74072737	74064756	27	0.194368	0.341664	0.05	0.589726	0.824761	0.05
RA	ENSG00000122008	POLK	5	74807581	74896969	74807581	29	0.00124711	0.00195665	0.05	0.0329536	0.0636066	0.05
RA	ENSG00000171530	TBCA	5	76986991	77164604	77164604	60	0.884697	0.782616	0.05	0.960368	0.973862	0.05
RA	ENSG00000132842	AP3B1	5	77296349	77590579	77590579	122	0.868266	0.768195	0.05	0.957259	0.970569	0.05
RA	ENSG00000164329	PAPD4	5	78908243	78982471	78908243	29	0.601092	0.412177	0.05	0.856057	0.86591	0.05
RA	ENSG00000145687	SSBP2	5	80708840	81047616	81047616	16	0.749169	0.74976	0.05	0.908114	0.965865	0.05
RA	ENSG00000186468	RPS23	5	81569177	81574396	81574396	410	0.886617	0.630188	0.05	0.960368	0.934669	0.05
RA	ENSG00000127184	COX7C	5	85913721	85916779	85913721	109	0.062507	0.100416	0.05	0.387639	0.563409	0.05
RA	ENSG00000247828	TMEM161B-AS1	5	87564888	87732502	87564888	13	0.311013	0.796513	0.05	0.697227	0.975392	0.05
RA	ENSG00000081189	MEF2C	5	88013975	88199754	88199754	200	0.244195	0.0972344	0.05	0.639909	0.553575	0.05
RA	ENSG00000113369	ARRDC3	5	90664541	90679176	90679176	138	0.350984	0.385846	0.05	0.724697	0.846562	0.05
RA	ENSG00000133302	ANKRD32	5	93954052	94075141	93954052	18	0.0370074	0.133576	0.05	0.297897	0.637964	0.05
RA	ENSG00000173221	GLRX	5	95087023	95158709	95158709	159	0.408876	0.18968	0.05	0.748919	0.694447	0.05
RA	ENSG00000153113	CAST	5	95860971	96115299	95860971	15	0.0433069	0.211319	0.05	0.322661	0.723095	0.05
RA	ENSG00000164308	ERAP2	5	96211643	96255420	96211643	29	0.0464647	0.147971	0.05	0.337181	0.657587	0.05
RA	ENSG00000113441	LNPEP	5	96271514	96373219	96271514	18	0.592033	0.874236	0.05	0.852518	0.987792	0.05
RA	ENSG00000224032	EPB41L4A-AS1	5	111496223	111498317	111496223	39	0.873575	0.702084	0.05	0.959844	0.960723	0.05
RA	ENSG00000153037	SRP19	5	112196919	112205485	112196919	32	0.698795	0.903272	0.05	0.89063	0.994771	0.05
RA	ENSG00000129625	REEP5	5	112212084	112258236	112258236	28	0.714308	0.564208	0.05	0.893886	0.910145	0.05
RA	ENSG00000177879	AP3S1	5	115177556	115249778	115177556	18	0.385622	0.862144	0.05	0.740305	0.98544	0.05
RA	ENSG00000172869	DMXL1	5	118373467	118584833	118373467	46	0.752428	0.919645	0.05	0.909131	0.994855	0.05
RA	ENSG00000145779	TNFAIP8	5	118604387	118735383	118604387	46	0.253399	0.543495	0.05	0.649803	0.908735	0.05
RA	ENSG00000133835	HSD17B4	5	118788138	118878028	118788138	9	0.2907	0.298464	0.05	0.6803	0.80019	0.05
RA	ENSG00000205302	SNX2	5	122110691	122165803	122110691	140	0.0137423	0.00408248	0.05	0.171321	0.103658	0.05
RA	ENSG00000151292	CSNK1G3	5	122847793	122952739	122847793	26	0.242544	0.313372	0.05	0.639909	0.810433	0.05
RA	ENSG00000164902	PHAX	5	125935960	125962944	125935960	29	0.882881	0.624259	0.05	0.960368	0.931671	0.05
RA	ENSG00000169567	HINT1	5	130494720	130507428	130507428	65	0.322836	0.140059	0.05	0.706405	0.646078	0.05
RA	ENSG00000186687	LYRM7	5	130506503	130541119	130506503	10	0.00491001	0.713644	0.05	0.0880904	0.960723	0.05
RA	ENSG00000158985	CDC42SE2	5	130581186	130734140	130581186	14	0.172278	0.0983809	0.05	0.571767	0.557492	0.05
RA	ENSG00000158987	RAPGEF6	5	130759614	130970929	130970929	18	0.0581324	0.138188	0.05	0.371491	0.643554	0.05
RA	ENSG00000197536	C5orf56	5	131746328	131811736	131746328	23	0.947152	0.77959	0.05	0.978966	0.972671	0.05
RA	ENSG00000125347	IRF1	5	131817301	131826490	131826490	64	0.267789	0.17408	0.05	0.662876	0.680601	0.05
RA	ENSG00000164405	UQCRQ	5	132202252	132203723	132202252	21	0.0242234	0.383373	0.05	0.236494	0.84416	0.05
RA	ENSG00000072364	AFF4	5	132211071	132299326	132299326	18	0.181212	0.968526	0.05	0.57812	0.994855	0.05
RA	ENSG00000155329	ZCCHC10	5	132332677	132362296	132362296	42	0.915951	0.706171	0.05	0.971246	0.960723	0.05
RA	ENSG00000170606	HSPA4	5	132387654	132442141	132387654	203	0.823939	0.817291	0.05	0.940266	0.978254	0.05
RA	ENSG00000213585	VDAC1	5	133307606	133340824	133340824	73	0.0529448	0.238057	0.05	0.360119	0.752558	0.05
RA	ENSG00000081059	TCF7	5	133450402	133483920	133450402	50	0.0263542	0.00754788	0.05	0.247363	0.155538	0.05
RA	ENSG00000113558	SKP1	5	133484633	133512729	133512729	49	0.00135221	0.00755218	0.05	0.0349705	0.155538	0.05
RA	ENSG00000119048	UBE2B	5	133706870	133727683	133706870	34	0.00119113	0.981589	0.05	0.0318202	0.996847	0.05
RA	ENSG00000043143	PHF15	5	133860003	133918918	133860003	11	0.0185836	0.00525812	0.05	0.200786	0.121738	0.05
RA	ENSG00000164615	CAMLG	5	134074191	134087847	134074191	32	0.341682	0.15399	0.05	0.722066	0.657587	0.05
RA	ENSG00000113648	H2AFY	5	134669852	134734969	134734969	51	0.827448	0.545281	0.05	0.940266	0.908735	0.05
RA	ENSG00000177733	HNRNPA0	5	137087075	137090039	137090039	129	0.517014	0.309097	0.05	0.818096	0.810433	0.05
RA	ENSG00000120709	FAM53C	5	137667624	137685416	137667624	12	0.660209	0.928053	0.05	0.873538	0.994855	0.05
RA	ENSG00000170476	MZB1	5	138723169	138725770	138725770	47	0.086581	0.0311774	0.05	0.44974	0.346083	0.05
RA	ENSG00000171604	CXXC5	5	139026884	139063467	139026884	99	0.438404	0.861089	0.05	0.775639	0.98544	0.05
RA	ENSG00000113068	PFDN1	5	139624624	139682706	139682706	9	0.271255	0.429186	0.05	0.664839	0.869631	0.05
RA	ENSG00000213523	SRA1	5	139917175	139937853	139937853	5	0.27933	0.114112	0.05	0.674585	0.595293	0.05
RA	ENSG00000243056	EIF4EBP3	5	139927251	139929163	139927251	13	0.284958	0.553306	0.05	0.677576	0.908735	0.05
RA	ENSG00000131495	NDUFA2	5	140018325	140027354	140027354	40	0.405109	0.371273	0.05	0.748919	0.838105	0.05
RA	ENSG00000113141	IK	5	140026643	140042063	140026643	22	0.95229	0.903875	0.05	0.980939	0.994771	0.05
RA	ENSG00000170445	HARS	5	140053710	140071609	140071609	14	0.537564	0.828232	0.05	0.829525	0.981153	0.05
RA	ENSG00000146007	ZMAT2	5	140079919	140086248	140079919	24	0.0920393	0.633519	0.05	0.45944	0.935981	0.05
RA	ENSG00000178913	TAF7	5	140698057	140700023	140700023	18	0.00072072	0.0138107	0.05	0.0203729	0.220965	0.05
RA	ENSG00000131504	DIAPH1	5	140894583	140998622	140998622	60	0.223858	0.183053	0.05	0.619324	0.692071	0.05
RA	ENSG00000171720	HDAC3	5	141000443	141016437	141016437	30	0.645398	0.360083	0.05	0.870893	0.835387	0.05
RA	ENSG00000113580	NR3C1	5	142657496	142815077	142815077	22	0.653664	0.764953	0.05	0.872913	0.969553	0.05
RA	ENSG00000133706	LARS	5	145492601	145562223	145562223	54	0.250229	0.923219	0.05	0.646005	0.994855	0.05
RA	ENSG00000070814	TCOF1	5	149737202	149779871	149737202	187	0.941472	0.782166	0.05	0.978533	0.973862	0.05
RA	ENSG00000019582	CD74	5	149781200	149792492	149792492	478	0.0515001	0.0205137	0.05	0.357705	0.281745	0.05
RA	ENSG00000164587	RPS14	5	149822753	149829319	149829319	463	0.156337	0.0923041	0.05	0.551652	0.54332	0.05
RA	ENSG00000145901	TNIP1	5	150409506	150473138	150473138	98	0.774965	0.95234	0.05	0.918546	0.994855	0.05
RA	ENSG00000197043	ANXA6	5	150480273	150537443	150537443	215	0.128303	0.923912	0.05	0.523179	0.994855	0.05
RA	ENSG00000198624	CCDC69	5	150560613	150603706	150603706	28	0.367199	0.221349	0.05	0.726309	0.731466	0.05
RA	ENSG00000177556	ATOX1	5	151121877	151138340	151138340	133	0.476523	0.362425	0.05	0.799468	0.837505	0.05
RA	ENSG00000055163	CYFIP2	5	156693089	156822541	156693089	7	0.648641	0.449394	0.05	0.870893	0.878196	0.05
RA	ENSG00000135074	ADAM19	5	156822607	157002783	157002783	81	0.488588	0.479866	0.05	0.805259	0.891613	0.05
RA	ENSG00000164330	EBF1	5	158122928	158526769	158526769	122	0.390319	0.238481	0.05	0.74291	0.752919	0.05
RA	ENSG00000145860	RNF145	5	158584417	158637061	158637061	53	0.259487	0.807375	0.05	0.655049	0.975392	0.05
RA	ENSG00000164609	SLU7	5	159828648	159848718	159848718	46	0.0241502	0.242151	0.0240396	0.236494	0.756158	0.05
RA	ENSG00000113328	CCNG1	5	162864575	162873157	162864575	15	0.960946	0.808794	0.05	0.98319	0.975392	0.05
RA	ENSG00000038274	MAT2B	5	162930120	162946342	162930120	12	0.755921	0.556129	0.05	0.909131	0.908735	0.05
RA	ENSG00000181163	NPM1	5	170814120	170838141	170814120	216	0.264468	0.631875	0.05	0.660458	0.934929	0.05
RA	ENSG00000120129	DUSP1	5	172195093	172198198	172198198	439	0.0792442	0.0436942	0.05	0.43388	0.411145	0.05
RA	ENSG00000113732	ATP6V0E1	5	172410760	172462448	172410760	135	0.831738	0.660916	0.05	0.941759	0.94511	0.05
RA	ENSG00000164463	CREBRF	5	172483355	172566291	172483355	62	0.467352	0.447213	0.05	0.793609	0.878196	0.05
RA	ENSG00000145919	BOD1	5	173034517	173043663	173043663	45	0.2576	0.2041	0.05	0.652692	0.712568	0.05
RA	ENSG00000146066	HIGD2A	5	175816332	175816772	175816332	35	0.272777	0.136093	0.05	0.667125	0.642553	0.05
RA	ENSG00000169230	PRELID1	5	176730775	176731851	176730775	51	0.420224	0.683594	0.05	0.759527	0.95397	0.05
RA	ENSG00000169220	RGS14	5	176784838	176799602	176784838	9	0.841863	0.838691	0.05	0.945382	0.981153	0.05
RA	ENSG00000198055	GRK6	5	176830205	176869803	176830205	50	0.615758	0.451769	0.05	0.861052	0.879057	0.05
RA	ENSG00000131188	PRR7	5	176873446	176883283	176873446	40	0.156181	0.142608	0.05	0.551652	0.651327	0.05
RA	ENSG00000184840	TMED9	5	177019159	177023125	177019159	7	0.118467	0.652196	0.05	0.501083	0.941502	0.05
RA	ENSG00000145912	NHP2	5	177577567	177580968	177580968	53	0.174905	0.343746	0.0167692	0.574753	0.824761	0.05
RA	ENSG00000113240	CLK4	5	178029665	178054115	178054115	15	0.0399993	0.0132734	0.05	0.311563	0.219508	0.05
RA	ENSG00000176783	RUFY1	5	178977559	179037027	178977559	48	0.469342	0.323538	0.05	0.794566	0.816742	0.05
RA	ENSG00000169045	HNRNPH1	5	179041179	179061785	179061785	207	0.226763	0.84401	0.05	0.624303	0.981153	0.05
RA	ENSG00000127022	CANX	5	179125407	179157926	179125407	29	0.722849	0.987855	0.05	0.894379	0.997845	0.05
RA	ENSG00000161011	SQSTM1	5	179233388	179264265	179233388	75	0.300514	0.638322	0.05	0.687252	0.935989	0.05
RA	ENSG00000161010	C5orf45	5	179261436	179285887	179285887	29	0.870895	0.667193	0.05	0.958418	0.949618	0.05
RA	ENSG00000204628	GNB2L1	5	180663909	180675096	180675096	155	0.783631	0.50153	0.05	0.922718	0.901248	0.05
RA	ENSG00000248275	TRIM52-AS1	5	180688213	180699308	180688213	18	0.576324	0.834078	0.05	0.842468	0.981153	0.05
RA	ENSG00000112679	DUSP22	6	291630	351355	291630	69	0.545347	0.401425	0.05	0.83107	0.863596	0.05
RA	ENSG00000170542	SERPINB9	6	2887500	2903514	2903514	33	0.0421306	0.0414577	0.05	0.318073	0.403135	0.05
RA	ENSG00000124570	SERPINB6	6	2948393	2972090	2972090	143	0.82448	0.943174	0.05	0.940266	0.994855	0.05
RA	ENSG00000112739	PRPF4B	6	4021501	4065217	4021501	13	0.597598	0.45918	0.05	0.855509	0.88542	0.05
RA	ENSG00000214113	LYRM4	6	5102827	5261172	5261172	24	0.903744	0.984037	0.05	0.965715	0.997402	0.05
RA	ENSG00000112799	LY86	6	6588341	6655216	6588341	319	0.449804	0.21164	0.05	0.783291	0.723095	0.05
RA	ENSG00000124802	EEF1E1	6	8073593	8102811	8102811	34	0.411024	0.587842	0.05	0.749587	0.920299	0.05
RA	ENSG00000111843	TMEM14C	6	10723148	10731362	10723148	35	0.630335	0.933356	0.05	0.868874	0.994855	0.05
RA	ENSG00000112137	PHACTR1	6	12717893	13288645	12717893	139	0.034665	0.0113309	0.05	0.290588	0.193982	0.05
RA	ENSG00000112149	CD83	6	14117872	14137149	14117872	290	0.0525053	0.262556	0.05	0.360119	0.77848	0.05
RA	ENSG00000047579	DTNBP1	6	15523032	15663289	15663289	47	0.424123	0.489304	0.05	0.763299	0.895079	0.05
RA	ENSG00000007944	MYLIP	6	16129356	16148479	16129356	98	0.968404	0.834988	0.05	0.985842	0.981153	0.05
RA	ENSG00000124795	DEK	6	18224099	18265054	18265054	14	0.67828	0.55105	0.05	0.883181	0.908735	0.05
RA	ENSG00000112308	C6orf62	6	24705294	24721064	24721064	134	0.282058	0.956655	0.05	0.676882	0.994855	0.05
RA	ENSG00000111913	FAM65B	6	24804513	24936188	24936188	160	0.278816	0.11379	0.05	0.674585	0.595293	0.05
RA	ENSG00000112343	TRIM38	6	25963030	25987384	25963030	12	0.185704	0.215352	0.05	0.58204	0.723095	0.05
RA	ENSG00000187837	HIST1H1C	6	26055968	26056699	26056699	23	0.00261276	0.00063498	0.05	0.0572217	0.0257273	0.05
RA	ENSG00000197061	HIST1H4C	6	26104104	26104518	26104104	65	0.160751	0.313186	0.05	0.561357	0.810433	0.05
RA	ENSG00000180573	HIST1H2AC	6	26124373	26139344	26124373	160	0.013695	0.758648	0.0391495	0.171321	0.968978	0.05
RA	ENSG00000186470	BTN3A2	6	26365387	26378546	26365387	114	0.00024042	4.83e-05	0.0014666	0.00834937	0.00234769	0.05
RA	ENSG00000124508	BTN2A2	6	26383324	26395102	26383324	38	0.248138	0.14783	0.05	0.64516	0.657587	0.05
RA	ENSG00000182952	HMGN4	6	26538633	26546482	26538633	14	0.00097832	0.00024222	0.05	0.0264254	0.010706	0.05
RA	ENSG00000269293	ZSCAN16-AS1	6	28089573	28104626	28104626	13	0.0270264	0.0143828	0.00457528	0.252697	0.226961	0.05
RA	ENSG00000272009	RP1-313I6.12	6	28046570	28048752	28048752	82	5.04e-06	0.147343	0.0212097	0.00022263	0.657587	0.05
RA	ENSG00000204642	HLA-F	6	29690552	29706305	29690552	30	1.07e-19	2.46e-18	1.73e-08	7.42e-18	1.99e-16	1.2e-06
RA	ENSG00000206503	HLA-A	6	29909037	29913661	29909037	40	8.37e-08	5.93e-08	3.04e-09	4.33e-06	3.43e-06	2.18e-07
RA	ENSG00000272501	XXbac-BPG299F13.17	6	31162977	31165814	31165814	72	9.96e-85	1.12e-52	2.33e-46	1.61e-82	1.7e-50	5.15e-44
RA	ENSG00000204525	HLA-C	6	31236526	31239882	31239882	184	2.28e-56	3.98e-32	1.74e-33	2.13e-54	3.58e-30	2.36e-31
RA	ENSG00000234745	HLA-B	6	31321649	31324219	31324219	221	5.04e-72	2.53e-52	1.75e-41	6.45e-70	3.42e-50	3.27e-39
RA	ENSG00000198563	DDX39B	6	31498010	31510225	31510225	30	5.98e-10	9.34e-11	2.35e-11	3.54e-08	5.97e-09	1.73e-09
RA	ENSG00000227507	LTB	6	31548302	31550299	31550299	300	1.13e-12	3.56e-12	8.43e-12	7.25e-11	2.47e-10	6.61e-10
RA	ENSG00000204482	LST1	6	31553901	31556671	31553901	73	1.74e-173	2.17e-126	1.3e-121	7.07e-171	1.32e-123	1.05e-118
RA	ENSG00000204475	NCR3	6	31556687	31560762	31560762	117	1.16e-98	3.15e-88	4.4e-65	2.35e-96	8.52e-86	1.19e-62
RA	ENSG00000204463	BAG6	6	31606805	31620482	31620482	6	1.45e-39	9.91e-16	7.2e-17	1.1e-37	7.53e-14	7e-15
RA	ENSG00000204435	CSNK2B	6	31633168	31637847	31633168	25	8.26e-86	1.76e-11	6.55e-13	1.43e-83	1.19e-09	5.31e-11
RA	ENSG00000213722	DDAH2	6	31694815	31698357	31698357	28	7.67e-52	3.6e-47	7.16e-37	6.66e-50	4.38e-45	1.09e-34
RA	ENSG00000213719	CLIC1	6	31698395	31707540	31707540	71	3.24e-65	1.4e-43	1.65e-40	3.94e-63	1.55e-41	2.68e-38
RA	ENSG00000204392	LSM2	6	31765173	31774761	31774761	42	2.94e-125	4.52e-86	1.55e-29	7.14e-123	1.1e-83	1.8e-27
RA	ENSG00000204387	C6orf48	6	31802385	31807541	31802385	28	8.88e-58	2.19e-57	4.16e-16	8.63e-56	3.54e-55	3.61e-14
RA	ENSG00000213676	ATF6B	6	32083112	32096030	32096030	15	0	2.83e-91	6.16e-55	0	8.61e-89	1.5e-52
RA	ENSG00000213654	GPSM3	6	32158543	32162606	32162606	51	5.93e-188	5.37e-160	8.73e-26	2.88e-185	6.53e-157	9.22e-24
RA	ENSG00000204287	HLA-DRA	6	32407619	32412823	32407619	224	2.36e-132	2.68e-43	1.22e-41	6.39e-130	2.83e-41	2.46e-39
RA	ENSG00000198502	HLA-DRB5	6	32485120	32498064	32498064	263	3.28e-73	4.33e-20	5.6e-21	4.99e-71	3.63e-18	5.67e-19
RA	ENSG00000196126	HLA-DRB1	6	32546546	32557625	32557625	238	5.39e-93	6.39e-94	1.46e-70	1.01e-90	2.22e-91	4.43e-68
RA	ENSG00000196735	HLA-DQA1	6	32595956	32611429	32595956	218	0	1.21e-209	4.67e-123	0	2.95e-206	5.67e-120
RA	ENSG00000179344	HLA-DQB1	6	32627244	32636160	32636160	228	1.21e-168	8.77e-159	8.89e-158	4.21e-166	7.1e-156	2.16e-154
RA	ENSG00000237541	HLA-DQA2	6	32709119	32714992	32709119	165	0	7.81e-118	2.63e-95	0	3.8e-115	1.28e-92
RA	ENSG00000241106	HLA-DOB	6	32780540	32784825	32784825	96	2.56e-146	5.34e-83	1.45e-84	7.78e-144	1.18e-80	5.86e-82
RA	ENSG00000204267	TAP2	6	32789610	32806557	32806557	21	1.38e-35	2.04e-34	0.05	9.84e-34	1.91e-32	0.05
RA	ENSG00000204264	PSMB8	6	32808494	32811824	32811824	25	8.28e-18	1.38e-16	1.65e-11	5.44e-16	1.08e-14	1.25e-09
RA	ENSG00000204261	TAPSAR1	6	32811863	32814272	32811863	31	4.39e-18	1.08e-13	7.69e-15	2.97e-16	7.69e-12	6.45e-13
RA	ENSG00000240065	PSMB9	6	32821938	32827362	32821938	108	2.34e-102	1.06e-62	5.29e-33	5.18e-100	1.85e-60	6.77e-31
RA	ENSG00000168394	TAP1	6	32812986	32821755	32821755	13	2.27e-58	1.24e-30	6.19e-08	2.3e-56	1.07e-28	4.18e-06
RA	ENSG00000242574	HLA-DMB	6	32902406	32908847	32908847	100	4.03e-73	7.35e-71	8.16e-71	5.76e-71	1.37e-68	2.83e-68
RA	ENSG00000204257	HLA-DMA	6	32916390	32936871	32936871	94	4.02e-72	4.97e-73	3.98e-31	5.42e-70	1.01e-70	4.84e-29
RA	ENSG00000204252	HLA-DOA	6	32971955	32977389	32977389	41	3.1e-61	3.71e-50	3.61e-16	3.59e-59	4.74e-48	3.25e-14
RA	ENSG00000231389	HLA-DPA1	6	33032346	33041549	33041549	322	2.7e-194	1.48e-115	2.3e-115	1.64e-191	6.01e-113	1.4e-112
RA	ENSG00000223865	HLA-DPB1	6	33043703	33054978	33043703	327	9.07e-60	4.23e-45	3.52e-41	1e-57	4.89e-43	6.11e-39
RA	ENSG00000204227	RING1	6	33176272	33180499	33176272	26	1.47e-37	1.6e-34	1.54e-16	1.08e-35	1.55e-32	1.44e-14
RA	ENSG00000231500	RPS18	6	33239825	33244287	33239825	465	5.41e-55	1.32e-52	5.23e-36	4.87e-53	1.89e-50	7.47e-34
RA	ENSG00000231925	TAPBP	6	33267471	33282164	33282164	51	2.4e-59	1.29e-35	1.09e-28	2.54e-57	1.3e-33	1.2e-26
RA	ENSG00000204209	DAXX	6	33286335	33297046	33297046	14	2.69e-51	2.7e-15	0.00104009	2.25e-49	1.99e-13	0.05
RA	ENSG00000112514	CUTA	6	33384231	33386094	33386094	9	1.12e-05	1.65e-05	0.05	0.00048653	0.00083817	0.05
RA	ENSG00000137288	UQCC2	6	33663126	33679504	33679504	5	1.88e-44	0.943179	0.05	1.47e-42	0.994855	0.05
RA	ENSG00000137309	HMGA1	6	34204650	34214008	34204650	14	1.13e-08	2.95e-06	0.0117173	6.23e-07	0.00015955	0.05
RA	ENSG00000186577	C6orf1	6	34214157	34217247	34217247	40	0.276501	0.113644	0.05	0.671502	0.595293	0.05
RA	ENSG00000272325	NUDT3	6	34254546	34360451	34360451	31	0.559183	0.330147	0.05	0.838085	0.819292	0.05
RA	ENSG00000124614	RPS10	6	34385231	34393902	34393902	348	0.780293	0.925703	0.05	0.921561	0.994855	0.05
RA	ENSG00000124562	SNRPC	6	34725183	34741571	34725183	56	0.0188824	0.148105	0.05	0.200879	0.657587	0.05
RA	ENSG00000064995	TAF11	6	34845555	34855866	34855866	30	0.0699397	0.136123	0.05	0.410684	0.642553	0.05
RA	ENSG00000198755	RPL10A	6	35436185	35438562	35436185	293	0.386445	0.173753	0.05	0.740305	0.680601	0.05
RA	ENSG00000112079	STK38	6	36461669	36515247	36515247	41	0.00026525	0.00015323	2.26e-05	0.00895599	0.00702825	0.00144759
RA	ENSG00000112081	SRSF3	6	36562145	36573377	36562145	76	0.34298	0.710336	0.05	0.722066	0.960723	0.05
RA	ENSG00000124772	CPNE5	6	36708552	36807778	36807778	90	0.0525932	0.0160854	0.00168363	0.360119	0.245934	0.05
RA	ENSG00000146192	FGD2	6	36973423	36996846	36973423	103	0.102767	0.500122	0.05	0.479534	0.901248	0.05
RA	ENSG00000137193	PIM1	6	37137979	37143202	37137979	210	0.113966	0.708865	0.05	0.494733	0.960723	0.05
RA	ENSG00000198937	CCDC167	6	37450696	37467698	37467698	21	0.868011	0.603002	0.05	0.957259	0.927148	0.05
RA	ENSG00000124767	GLO1	6	38643701	38670917	38670917	49	0.138586	0.734768	0.05	0.528714	0.961581	0.05
RA	ENSG00000112561	TFEB	6	41651716	41703997	41703997	67	0.960051	0.965019	0.05	0.982688	0.994855	0.05
RA	ENSG00000112576	CCND3	6	41902671	42018095	42018095	177	0.463297	0.223498	0.05	0.793609	0.733091	0.05
RA	ENSG00000137161	CNPY3	6	42896938	42907025	42896938	12	0.251486	0.274954	0.05	0.646005	0.787245	0.05
RA	ENSG00000112667	DNPH1	6	43193367	43197222	43197222	66	0.294736	0.231099	0.05	0.682761	0.742141	0.05
RA	ENSG00000180992	MRPL14	6	44081194	44095194	44095194	26	0.208459	0.139498	0.05	0.609823	0.646078	0.05
RA	ENSG00000096384	HSP90AB1	6	44214824	44221620	44214824	262	0.922157	0.968395	0.05	0.972392	0.994855	0.05
RA	ENSG00000096093	EFHC1	6	52285106	52387892	52285106	22	0.0119041	0.00578282	0.05	0.156426	0.129804	0.05
RA	ENSG00000012660	ELOVL5	6	53132196	53213947	53213947	182	0.676778	0.494203	0.05	0.882643	0.897754	0.05
RA	ENSG00000112309	B3GAT2	6	71566382	71666741	71666741	72	0.195351	0.0752519	0.05	0.589983	0.50755	0.05
RA	ENSG00000156508	EEF1A1	6	74225473	74233340	74233340	390	0.0992587	0.152645	0.05	0.474674	0.657587	0.05
RA	ENSG00000112695	COX7A2	6	75947391	75960039	75960039	28	0.355361	0.426117	0.05	0.725063	0.869631	0.05
RA	ENSG00000203875	SNHG5	6	86370710	86388451	86388451	236	0.74008	0.656489	0.05	0.903578	0.942104	0.05
RA	ENSG00000135334	AKIRIN2	6	88384790	88411927	88411927	13	0.867703	0.641561	0.05	0.957259	0.935989	0.05
RA	ENSG00000111880	RNGTT	6	89319985	89673348	89673348	73	0.233592	0.188116	0.05	0.628863	0.693554	0.05
RA	ENSG00000146278	PNRC1	6	89790470	89794879	89790470	131	0.558964	0.927856	0.05	0.838085	0.994855	0.05
RA	ENSG00000198833	UBE2J1	6	90036344	90062567	90062567	173	0.825482	0.822675	0.05	0.940266	0.98079	0.05
RA	ENSG00000112182	BACH2	6	90636248	91006627	91006627	32	6.91e-05	0.154727	0.05	0.00270968	0.657587	0.05
RA	ENSG00000123545	NDUFAF4	6	97337189	97345757	97345757	14	0.602516	0.368156	0.05	0.856199	0.838105	0.05
RA	ENSG00000132424	PNISR	6	99845927	99864304	99864304	97	0.935431	0.921721	0.05	0.975594	0.994855	0.05
RA	ENSG00000112297	AIM1	6	106959730	107018326	106959730	30	0.0657448	0.0299642	0.05	0.397576	0.335682	0.05
RA	ENSG00000130348	QRSL1	6	107077453	107116292	107077453	41	0.466863	0.389266	0.05	0.793609	0.850994	0.05
RA	ENSG00000112335	SNX3	6	108532426	108582464	108582464	52	0.30675	0.618052	0.05	0.691754	0.931671	0.05
RA	ENSG00000135535	CD164	6	109687717	109703762	109703762	39	0.0120362	0.529911	0.05	0.157312	0.908735	0.05
RA	ENSG00000168438	CDC40	6	110501344	110575478	110501344	26	0.236721	0.0932674	0.05	0.633079	0.543725	0.05
RA	ENSG00000123505	AMD1	6	111195973	111216916	111195973	21	0.359366	0.158679	0.05	0.726309	0.660739	0.05
RA	ENSG00000155115	GTF3C6	6	111279763	111289093	111279763	14	0.11448	0.088311	0.05	0.495198	0.535237	0.05
RA	ENSG00000009413	REV3L	6	111620234	111804432	111804432	9	0.993302	0.977086	0.05	0.997272	0.996349	0.05
RA	ENSG00000010810	FYN	6	111981535	112194655	112194655	38	0.850179	0.800563	0.05	0.949373	0.975392	0.05
RA	ENSG00000178425	NT5DC1	6	116422012	116570660	116422012	35	0.759949	0.473304	0.05	0.910067	0.888496	0.05
RA	ENSG00000189241	TSPYL1	6	116597741	116601066	116601066	24	0.549806	0.2819	0.05	0.833125	0.793953	0.05
RA	ENSG00000188820	FAM26F	6	116782533	116784934	116782533	207	0.927236	0.703115	0.05	0.972438	0.960723	0.05
RA	ENSG00000111832	RWDD1	6	116892530	116918838	116892530	21	0.85277	0.61786	0.05	0.950274	0.931671	0.05
RA	ENSG00000196911	KPNA5	6	117002350	117063029	117002350	24	0.652721	0.474029	0.05	0.872553	0.88917	0.05
RA	ENSG00000111897	SERINC1	6	122764499	122792967	122792967	26	0.852942	0.650516	0.05	0.950274	0.940081	0.05
RA	ENSG00000111906	HDDC2	6	125542991	125623282	125623282	10	0.911519	0.940216	0.05	0.969837	0.994855	0.05
RA	ENSG00000111912	NCOA7	6	126102307	126252266	126102307	31	0.874667	0.871469	0.05	0.959844	0.987792	0.05
RA	ENSG00000093144	ECHDC1	6	127609855	127664754	127664754	22	0.164089	0.181425	0.05	0.564858	0.690208	0.05
RA	ENSG00000198945	L3MBTL3	6	130334844	130462594	130334844	21	0.114184	0.128153	0.05	0.494798	0.633191	0.05
RA	ENSG00000079950	STX7	6	132767006	132834337	132834337	88	0.566073	0.725719	0.05	0.840633	0.960723	0.05
RA	ENSG00000112306	RPS12	6	133135580	133138703	133135580	529	0.731819	0.451627	0.05	0.898191	0.879057	0.05
RA	ENSG00000135541	AHI1	6	135604670	135818885	135818885	71	0.152374	0.372898	0.05	0.548772	0.838209	0.05
RA	ENSG00000029363	BCLAF1	6	136578001	136610989	136610989	40	0.0435222	0.0198481	0.05	0.322661	0.2763	0.05
RA	ENSG00000027697	IFNGR1	6	137518621	137540586	137540586	26	0.0251891	0.291864	0.05	0.240256	0.796203	0.05
RA	ENSG00000051620	HEBP2	6	138724698	138743179	138724698	71	3.49e-05	6.43e-06	0.00067893	0.00141214	0.00034001	0.0347639
RA	ENSG00000146386	ABRACL	6	139349819	139364439	139349819	60	0.858369	0.862511	0.05	0.953752	0.98544	0.05
RA	ENSG00000164442	CITED2	6	139693393	139695757	139695757	19	0.417941	0.284582	0.05	0.758785	0.794933	0.05
RA	ENSG00000146414	SHPRH	6	146185381	146285559	146285559	13	0.909239	0.799702	0.05	0.969031	0.975392	0.05
RA	ENSG00000131013	PPIL4	6	149825869	149867174	149867174	22	0.140214	0.0515106	0.05	0.533428	0.439377	0.05
RA	ENSG00000055211	GINM1	6	149887430	149912884	149887430	25	0.179199	0.155313	0.05	0.576997	0.657782	0.05
RA	ENSG00000120265	PCMT1	6	150070802	150132556	150070802	17	0.725682	0.668476	0.05	0.894591	0.950122	0.05
RA	ENSG00000049618	ARID1B	6	157099063	157531913	157099063	27	0.467698	0.876118	0.05	0.793609	0.987792	0.05
RA	ENSG00000130340	SNX9	6	158244296	158366109	158244296	294	0.986849	0.958285	0.05	0.995759	0.994855	0.05
RA	ENSG00000272047	GTF2H5	6	158589384	158620376	158589384	41	0.259969	0.104638	0.05	0.655587	0.576014	0.05
RA	ENSG00000130338	TULP4	6	158733692	158932860	158733692	24	0.389636	0.267019	0.05	0.74291	0.780369	0.05
RA	ENSG00000146425	DYNLT1	6	159057506	159065771	159065771	22	1.44e-06	2.53e-07	0.05	6.86e-05	1.43e-05	0.05
RA	ENSG00000092820	EZR	6	159186773	159240444	159240444	274	0.314634	0.144156	0.05	0.699763	0.651381	0.05
RA	ENSG00000164691	TAGAP	6	159455500	159466184	159466184	86	0.0162907	0.130377	0.00606972	0.189486	0.636359	0.05
RA	ENSG00000112096	SOD2	6	160090089	160183510	160183510	16	0.685819	0.41241	0.05	0.886351	0.86591	0.05
RA	ENSG00000146457	WTAP	6	160146617	160177351	160146617	44	0.458489	0.256133	0.05	0.791048	0.771823	0.05
RA	ENSG00000112110	MRPL18	6	160210844	160219468	160210844	72	0.708484	0.553765	0.05	0.89205	0.908735	0.05
RA	ENSG00000060762	MPC1	6	166778407	166796486	166796486	13	0.719607	0.984711	0.05	0.894379	0.997431	0.05
RA	ENSG00000026297	RNASET2	6	167342992	167370672	167370672	47	0.0118088	0.00878555	0.05	0.156017	0.168171	0.05
RA	ENSG00000112486	CCR6	6	167525295	167553184	167525295	80	4.04e-10	0.027553	0.05	2.46e-08	0.332013	0.05
RA	ENSG00000071994	PDCD2	6	170884383	170893780	170893780	31	0.0880479	0.0486413	0.05	0.455414	0.425854	0.05
RA	ENSG00000164828	SUN1	7	855528	914557	855528	29	0.753906	0.574322	0.05	0.909131	0.911938	0.05
RA	ENSG00000240230	COX19	7	1005711	1015235	1015235	16	0.178974	0.0853037	0.05	0.576997	0.530746	0.05
RA	ENSG00000146540	C7orf50	7	1036622	1177896	1177896	114	0.506019	0.306413	0.05	0.815737	0.80714	0.05
RA	ENSG00000178381	ZFAND2A	7	1191707	1200395	1200395	69	0.14789	0.0542142	0.05	0.544219	0.442264	0.05
RA	ENSG00000002822	MAD1L1	7	1855429	2272878	2272878	67	0.0439747	0.0469621	0.05	0.323137	0.41566	0.05
RA	ENSG00000106268	NUDT1	7	2281857	2290781	2281857	12	0.890247	0.731244	0.05	0.960368	0.961581	0.05
RA	ENSG00000198286	CARD11	7	2945775	3083579	3083579	24	0.217019	0.0844755	0.05	0.61411	0.530746	0.05
RA	ENSG00000164916	FOXK1	7	4683388	4811074	4683388	108	0.777878	0.803272	0.05	0.920653	0.975392	0.05
RA	ENSG00000157954	WIPI2	7	5229819	5273457	5229819	24	0.440413	0.317041	0.05	0.775639	0.812338	0.05
RA	ENSG00000075624	ACTB	7	5566782	5603415	5603415	302	0.56066	0.320136	0.05	0.839781	0.814506	0.05
RA	ENSG00000122674	CCZ1	7	5938365	5964445	5938365	43	0.793776	0.510662	0.05	0.928619	0.906381	0.05
RA	ENSG00000136238	RAC1	7	6414154	6443608	6414154	60	0.451666	0.473128	0.05	0.783982	0.888496	0.05
RA	ENSG00000136240	KDELR2	7	6500712	6522220	6522220	17	0.51828	0.345929	0.05	0.818096	0.824855	0.05
RA	ENSG00000136247	ZDHHC4	7	6617065	6629005	6617065	11	0.661671	0.993342	0.05	0.874119	0.999362	0.05
RA	ENSG00000146576	C7orf26	7	6629648	6648357	6629648	30	0.235356	0.286869	0.05	0.631513	0.795261	0.05
RA	ENSG00000106392	C1GALT1	7	7196565	7288282	7196565	20	0.57576	0.299866	0.05	0.842468	0.80019	0.05
RA	ENSG00000106399	RPA3	7	7676149	7758238	7758238	27	0.629292	0.403524	0.05	0.868874	0.865814	0.05
RA	ENSG00000189043	NDUFA4	7	10971578	10979883	10979883	76	0.529318	0.276796	0.05	0.824325	0.787538	0.05
RA	ENSG00000122644	ARL4A	7	12726481	12730559	12726481	40	0.912175	0.854013	0.05	0.969837	0.984472	0.05
RA	ENSG00000136261	BZW2	7	16685756	16746148	16685756	20	0.0307882	0.357718	0.05	0.26923	0.832963	0.05
RA	ENSG00000106537	TSPAN13	7	16793160	16824161	16793160	158	0.689709	0.631131	0.05	0.887021	0.934669	0.05
RA	ENSG00000048052	HDAC9	7	18126572	19042039	18126572	27	0.317474	0.832548	0.05	0.700981	0.981153	0.05
RA	ENSG00000164649	CDCA7L	7	21940518	21985702	21985702	58	0.286148	0.649532	0.05	0.677576	0.939889	0.05
RA	ENSG00000196683	TOMM7	7	22852251	22862470	22862470	277	0.600198	0.802164	0.05	0.855942	0.975392	0.05
RA	ENSG00000122591	FAM126A	7	22980878	23053749	23053749	19	0.901054	0.930691	0.05	0.963688	0.994855	0.05
RA	ENSG00000164548	TRA2A	7	23544399	23571660	23571660	49	0.325633	0.176831	0.05	0.710604	0.681263	0.05
RA	ENSG00000172115	CYCS	7	25159710	25164980	25164980	106	0.217092	0.226356	0.05	0.61411	0.738618	0.05
RA	ENSG00000122566	HNRNPA2B1	7	26229547	26240366	26240366	39	0.946748	0.749006	0.05	0.978966	0.965447	0.05
RA	ENSG00000122565	CBX3	7	26240782	26252976	26240782	12	0.351241	0.827023	0.05	0.724697	0.981153	0.05
RA	ENSG00000086300	SNX10	7	26331541	26413949	26331541	50	0.239249	0.614428	0.05	0.634258	0.930089	0.05
RA	ENSG00000005020	SKAP2	7	26706681	27034858	27034858	24	0.080647	0.0281797	0.05	0.436472	0.332013	0.05
RA	ENSG00000233429	HOTAIRM1	7	27135713	27139720	27135713	116	0.00014094	0.708728	0.05	0.00527122	0.960723	0.05
RA	ENSG00000196295	AC005154.6	7	30555925	30625588	30625588	24	0.963508	0.971239	0.05	0.984141	0.995549	0.05
RA	ENSG00000106355	LSM5	7	32524951	32534895	32534895	11	0.327295	0.162284	0.05	0.711676	0.665282	0.05
RA	ENSG00000122643	NT5C3A	7	33053742	33102409	33102409	17	0.0172681	0.0192103	0.05	0.196188	0.274707	0.05
RA	ENSG00000122545	2025-09-07	7	35840542	35944917	35840542	52	0.719335	0.511576	0.05	0.894379	0.906381	0.05
RA	ENSG00000155849	ELMO1	7	36893961	37488852	37488852	27	0.0177528	0.0223091	0.05	0.19888	0.297987	0.05
RA	ENSG00000010270	STARD3NL	7	38217824	38270272	38217824	7	0.0680214	0.0337195	0.05	0.402336	0.36312	0.05
RA	ENSG00000065883	CDK13	7	39989636	40136733	39989636	47	0.132482	0.394262	0.05	0.523179	0.85644	0.05
RA	ENSG00000168303	MPLKIP	7	40165622	40174258	40174258	22	0.318197	0.599268	0.05	0.701938	0.92383	0.05
RA	ENSG00000106591	MRPL32	7	42971823	42988557	42971823	7	0.485083	0.242939	0.05	0.803294	0.756158	0.05
RA	ENSG00000164543	STK17A	7	43622357	43666385	43622357	178	0.439565	0.302997	0.05	0.775639	0.804678	0.05
RA	ENSG00000106603	COA1	7	43648055	43769316	43769316	20	0.0317635	0.02493	0.05	0.274794	0.31023	0.05
RA	ENSG00000136279	DBNL	7	44084239	44109055	44084239	59	0.0284805	0.0343646	0.05	0.259312	0.368019	0.05
RA	ENSG00000122678	POLM	7	44111846	44122139	44122139	31	0.164961	0.171139	0.05	0.566412	0.678631	0.05
RA	ENSG00000106628	POLD2	7	44154286	44163957	44163957	12	0.375652	0.248567	0.05	0.734092	0.763511	0.05
RA	ENSG00000158604	TMED4	7	44617493	44621886	44621886	13	0.0351898	0.87722	0.05	0.293256	0.987792	0.05
RA	ENSG00000196262	PPIA	7	44836279	44864163	44836279	129	0.145996	0.0531192	0.05	0.541855	0.442264	0.05
RA	ENSG00000105968	H2AFV	7	44866390	44887682	44887682	10	0.0194188	0.193881	0.05	0.20436	0.698258	0.05
RA	ENSG00000136286	MYO1G	7	45002261	45018697	45018697	59	0.051929	0.270689	0.05	0.358635	0.784319	0.05
RA	ENSG00000232956	SNHG15	7	45022622	45026560	45026560	12	0.0111605	0.00294369	0.05	0.151571	0.0841894	0.05
RA	ENSG00000185811	IKZF1	7	50343720	50472799	50343720	102	0.0155104	0.252485	0.05	0.185743	0.766282	0.05
RA	ENSG00000132432	SEC61G	7	54819943	54827667	54827667	27	0.540359	0.913254	0.05	0.829532	0.994855	0.05
RA	ENSG00000154978	VOPP1	7	55503749	55640681	55640681	224	0.137064	0.0488782	0.05	0.526773	0.425889	0.05
RA	ENSG00000146729	GBAS	7	56019486	56067874	56019486	21	0.0533341	0.0650638	0.05	0.360119	0.481342	0.05
RA	ENSG00000146731	CCT6A	7	56119323	56131682	56119323	63	0.841335	0.948117	0.05	0.945382	0.994855	0.05
RA	ENSG00000129103	SUMF2	7	56131695	56148363	56131695	20	0.924284	0.965524	0.05	0.972392	0.994855	0.05
RA	ENSG00000106153	CHCHD2	7	56169262	56174269	56174269	46	0.492529	0.288104	0.05	0.808466	0.795261	0.05
RA	ENSG00000213462	ERV3-1	7	64451415	64467121	64467121	22	0.0289468	0.0215763	0.05	0.262573	0.291399	0.05
RA	ENSG00000169919	GUSB	7	65425671	65447301	65447301	9	0.600321	0.700731	0.05	0.855942	0.960723	0.05
RA	ENSG00000126522	ASL	7	65540785	65558545	65540785	8	0.652353	0.705991	0.05	0.872553	0.960723	0.05
RA	ENSG00000241258	CRCP	7	65579591	65619555	65579591	12	0.822751	0.54893	0.05	0.940266	0.908735	0.05
RA	ENSG00000272831	RP11-792A8.4	7	66204816	66204982	66204982	14	0.346808	0.557422	0.05	0.722443	0.908735	0.05
RA	ENSG00000106609	TMEM248	7	66386212	66423538	66386212	23	0.135762	0.113932	0.05	0.526773	0.595293	0.05
RA	ENSG00000126524	SBDS	7	66452664	66460588	66460588	41	0.251608	0.503077	0.05	0.646005	0.901445	0.05
RA	ENSG00000130305	NSUN5	7	72716514	72722864	72722864	22	0.0326452	0.135341	0.05	0.28142	0.641352	0.05
RA	ENSG00000009954	BAZ1B	7	72854728	72936608	72936608	11	0.439906	0.609283	0.05	0.775639	0.930089	0.05
RA	ENSG00000106635	BCL7B	7	72950686	72972332	72972332	30	0.585835	0.312128	0.05	0.850572	0.810433	0.05
RA	ENSG00000176410	DNAJC30	7	73095299	73097783	73097783	23	0.443557	0.227163	0.05	0.778992	0.739268	0.05
RA	ENSG00000071462	WBSCR22	7	73097898	73119479	73097898	30	0.751184	0.71365	0.05	0.909131	0.960723	0.05
RA	ENSG00000106682	EIF4H	7	73588575	73611431	73588575	18	0.0989845	0.0897234	0.05	0.474674	0.539255	0.05
RA	ENSG00000086730	LAT2	7	73613982	73644161	73613982	129	0.0705712	0.0244423	0.05	0.412401	0.309645	0.05
RA	ENSG00000158517	NCF1	7	74188309	74203657	74188309	60	0.705529	0.469547	0.05	0.89205	0.887195	0.05
RA	ENSG00000005486	RHBDD2	7	75471920	75518244	75471920	28	0.731404	0.468763	0.05	0.898191	0.887195	0.05
RA	ENSG00000146701	MDH2	7	75677369	75696826	75677369	60	0.191957	0.26939	0.05	0.586531	0.782423	0.05
RA	ENSG00000106211	HSPB1	7	75931861	75933612	75931861	102	0.0389169	0.24099	0.05	0.307166	0.756158	0.05
RA	ENSG00000186088	GSAP	7	76940068	77045717	77045717	10	0.498687	0.386976	0.05	0.809826	0.847538	0.05
RA	ENSG00000187257	RSBN1L	7	77325760	77412339	77325760	35	0.847561	0.591977	0.05	0.949065	0.921128	0.05
RA	ENSG00000135185	TMEM243	7	86825654	86849903	86849903	47	0.649536	0.452727	0.05	0.870893	0.879057	0.05
RA	ENSG00000182165	TP53TG1	7	86954541	86974831	86974831	11	0.409992	0.299368	0.05	0.748919	0.80019	0.05
RA	ENSG00000075142	SRI	7	87834433	87856308	87856308	19	0.268265	0.50503	0.05	0.662876	0.901905	0.05
RA	ENSG00000127914	AKAP9	7	91570181	91739987	91570181	50	0.353925	0.48123	0.05	0.724697	0.891613	0.05
RA	ENSG00000205413	SAMD9	7	92728829	92747336	92747336	36	0.0249834	0.880114	0.05	0.240207	0.987792	0.05
RA	ENSG00000177409	SAMD9L	7	92759368	92777682	92777682	95	0.0736606	0.0327877	0.05	0.421336	0.35743	0.05
RA	ENSG00000127922	SHFM1	7	96135935	96339203	96339203	33	0.576421	0.55215	0.05	0.842468	0.908735	0.05
RA	ENSG00000196636	ACN9	7	96745902	96811075	96745902	33	0.327612	0.143888	0.05	0.711728	0.651381	0.05
RA	ENSG00000164713	BRI3	7	97881691	97937000	97881691	62	0.314048	0.469691	0.05	0.699763	0.887195	0.05
RA	ENSG00000130429	ARPC1B	7	98971872	98992424	98971872	68	0.935463	0.910775	0.05	0.975594	0.994855	0.05
RA	ENSG00000241468	ATP5J2	7	99046098	99063954	99063954	19	0.849149	0.988362	0.05	0.94914	0.997845	0.05
RA	ENSG00000168090	COPS6	7	99686577	99689823	99686577	11	0.00707459	0.177954	0.05	0.111984	0.684505	0.05
RA	ENSG00000188186	LAMTOR4	7	99746530	99753567	99746530	43	0.174009	0.0650936	0.05	0.573784	0.481342	0.05
RA	ENSG00000066923	STAG3	7	99775186	99818169	99775186	137	0.72333	0.642387	0.05	0.894379	0.935989	0.05
RA	ENSG00000166925	TSC22D4	7	100060982	100076902	100076902	11	0.348618	0.281214	0.05	0.723388	0.793953	0.05
RA	ENSG00000172354	GNB2	7	100271154	100276797	100271154	13	0.335185	0.415974	0.05	0.718099	0.867225	0.05
RA	ENSG00000146830	GIGYF1	7	100277130	100287071	100287071	25	0.706907	0.512823	0.05	0.89205	0.906381	0.05
RA	ENSG00000106367	AP1S1	7	100797678	100804877	100797678	7	0.288589	0.922646	0.05	0.678391	0.994855	0.05
RA	ENSG00000106400	ZNHIT1	7	100860955	100867471	100860955	9	0.504702	0.448107	0.05	0.814695	0.878196	0.05
RA	ENSG00000214253	FIS1	7	100882739	100895597	100895597	52	0.785316	0.541429	0.05	0.922718	0.908735	0.05
RA	ENSG00000257923	CUX1	7	101458959	101927249	101458959	10	0.194554	0.486261	0.05	0.589726	0.894852	0.05
RA	ENSG00000160991	ORAI2	7	102073553	102096684	102073553	91	0.16975	0.137819	0.05	0.569322	0.643554	0.05
RA	ENSG00000005075	POLR2J	7	102113616	102119354	102119354	16	0.309613	0.408349	0.05	0.696943	0.86591	0.05
RA	ENSG00000267368	UPK3BL	7	102277472	102283238	102283238	59	0.254569	0.19172	0.05	0.650059	0.698258	0.05
RA	ENSG00000170632	ARMC10	7	102715328	102740205	102715328	15	0.130714	0.111511	0.05	0.523179	0.591887	0.05
RA	ENSG00000239569	KMT2E-AS1	7	104653872	104654625	104654625	14	0.303079	0.132946	0.05	0.689949	0.636359	0.05
RA	ENSG00000005483	KMT2E	7	104654769	104754808	104654769	22	0.631409	0.503888	0.05	0.868874	0.901905	0.05
RA	ENSG00000008282	SYPL1	7	105730949	105753022	105753022	121	0.382686	0.187894	0.05	0.738116	0.693554	0.05
RA	ENSG00000105835	NAMPT	7	105888731	105925638	105925638	230	0.381901	0.747619	0.05	0.737971	0.96524	0.05
RA	ENSG00000135241	PNPLA8	7	108110866	108168605	108168605	13	0.21725	0.425435	0.05	0.61411	0.869428	0.05
RA	ENSG00000128590	DNAJB9	7	108210195	108215294	108210195	14	0.173378	0.680567	0.05	0.573444	0.953029	0.05
RA	ENSG00000006652	IFRD1	7	112063023	112121045	112063023	38	0.0892296	0.214493	0.05	0.456108	0.723095	0.05
RA	ENSG00000135269	TES	7	115850547	115898837	115850547	27	0.0960837	0.764091	0.05	0.467483	0.968978	0.05
RA	ENSG00000198898	CAPZA2	7	116451124	116562103	116451124	26	0.20744	0.557453	0.05	0.607821	0.908735	0.05
RA	ENSG00000128534	NAA38	7	117824086	117832878	117824086	26	0.865941	0.621004	0.05	0.956383	0.931671	0.05
RA	ENSG00000196937	FAM3C	7	120988905	121036418	121036418	83	0.0301002	0.141155	0.05	0.268035	0.648785	0.05
RA	ENSG00000004059	ARF5	7	127228399	127231462	127228399	11	0.874954	0.821748	0.05	0.959844	0.980692	0.05
RA	ENSG00000197157	SND1	7	127292234	127732659	127292234	32	0.816057	0.561374	0.05	0.938946	0.908735	0.05
RA	ENSG00000128524	ATP6V1F	7	128502880	128505898	128502880	36	0.0223516	0.00642998	0.05	0.224532	0.139565	0.05
RA	ENSG00000064419	TNPO3	7	128594948	128695198	128695198	25	0.908162	0.739893	0.05	0.968733	0.963773	0.05
RA	ENSG00000186591	UBE2H	7	129470572	129592789	129592789	32	0.281511	0.115998	0.05	0.676882	0.601262	0.05
RA	ENSG00000233559	AC016831.7	7	130538479	130613408	130538479	29	0.335566	0.761087	0.05	0.718099	0.968978	0.05
RA	ENSG00000271204	RP11-138A9.1	7	130614968	130616965	130616965	67	0.172727	0.0647557	0.05	0.57207	0.481342	0.05
RA	ENSG00000273319	RP11-138A9.2	7	130621223	130624420	130621223	49	0.340967	0.872277	0.05	0.722066	0.987792	0.05
RA	ENSG00000231721	MKLN1-AS1	7	130626519	130794854	130794854	112	0.554847	0.907427	0.05	0.834675	0.994796	0.05
RA	ENSG00000131558	EXOC4	7	132937829	133751342	132937829	15	0.72644	0.494409	0.05	0.894627	0.897754	0.05
RA	ENSG00000085662	AKR1B1	7	134127102	134144004	134144004	19	0.0825322	0.0405911	0.0486911	0.43995	0.397891	0.05
RA	ENSG00000243317	C7orf73	7	135347244	135378166	135347244	38	0.561498	0.28902	0.05	0.840367	0.796203	0.05
RA	ENSG00000105887	MTPN	7	135611509	135662101	135662101	26	0.382873	0.892863	0.05	0.738116	0.99094	0.05
RA	ENSG00000105939	ZC3HAV1	7	138728266	138794465	138794465	28	0.714967	0.779729	0.05	0.893886	0.972671	0.05
RA	ENSG00000164898	C7orf55	7	139024203	139031065	139024203	15	0.00723217	0.00179807	0.05	0.111984	0.0614445	0.05
RA	ENSG00000090266	NDUFB2	7	140396621	140406446	140396621	32	0.89558	0.813028	0.05	0.961641	0.977483	0.05
RA	ENSG00000157764	BRAF	7	140419127	140624564	140624564	26	0.557441	0.65852	0.05	0.837751	0.943349	0.05
RA	ENSG00000090263	MRPS33	7	140705854	140715028	140715028	25	0.501018	0.330832	0.05	0.810903	0.819292	0.05
RA	ENSG00000106028	SSBP1	7	141438147	141487614	141438147	34	0.950941	0.899293	0.05	0.980797	0.992366	0.05
RA	ENSG00000211751	TRBV25-1	7	142378572	142379076	142378572	40	0.631199	0.344349	0.05	0.868874	0.824761	0.05
RA	ENSG00000211772	TRBC2	7	142498725	142500432	142498725	116	0.115279	0.477169	0.05	0.496885	0.891373	0.05
RA	ENSG00000171130	ATP6V0E2	7	149570057	149577784	149570057	33	0.219307	0.131196	0.05	0.615549	0.636359	0.05
RA	ENSG00000164897	TMUB1	7	150778167	150780633	150780633	38	0.0717808	0.516175	0.05	0.415687	0.906381	0.05
RA	ENSG00000013374	NUB1	7	151038785	151075535	151038785	12	0.408346	0.568667	0.05	0.748919	0.910959	0.05
RA	ENSG00000106615	RHEB	7	151163098	151217206	151217206	33	0.238852	0.094063	0.05	0.633981	0.545638	0.05
RA	ENSG00000106617	PRKAG2	7	151253197	151574126	151574126	33	0.568397	0.312339	0.05	0.840633	0.810433	0.05
RA	ENSG00000273344	PAXIP1-AS1	7	154795158	154797413	154795158	17	0.185521	0.0780044	0.05	0.58204	0.518111	0.05
RA	ENSG00000186480	INSIG1	7	155089486	155101945	155089486	55	0.0667719	0.0315836	0.05	0.39921	0.348999	0.05
RA	ENSG00000146909	NOM1	7	156742417	156765876	156742417	21	0.89885	0.992765	0.05	0.963026	0.999343	0.05
RA	ENSG00000147364	FBXO25	8	356428	421225	356428	26	0.719234	0.465954	0.05	0.894379	0.887141	0.05
RA	ENSG00000104714	ERICH1	8	564746	688106	688106	29	0.87015	0.604418	0.05	0.958418	0.927786	0.05
RA	ENSG00000182372	CLN8	8	1703944	1734738	1703944	119	0.0441179	0.744821	0.05	0.323137	0.963773	0.05
RA	ENSG00000253982	CTD-2336O2.1	8	1710156	1712668	1712668	15	0.154318	0.546385	0.05	0.551114	0.908735	0.05
RA	ENSG00000136573	BLK	8	11351510	11422113	11351510	88	1.87e-08	0.0464917	0.05	1.01e-06	0.414728	0.05
RA	ENSG00000079459	FDFT1	8	11653082	11696818	11653082	23	0.436962	0.467476	0.05	0.774803	0.887195	0.05
RA	ENSG00000164733	CTSB	8	11700033	11726957	11726957	22	0.00023602	8.46e-05	0.00328203	0.00834937	0.00403227	0.05
RA	ENSG00000198791	CNOT7	8	17086737	17104079	17104079	49	0.988008	0.88578	0.05	0.995759	0.990037	0.05
RA	ENSG00000078674	PCM1	8	17780349	17885478	17780349	16	0.283716	0.163665	0.05	0.677576	0.666957	0.05
RA	ENSG00000104763	ASAH1	8	17913934	17942494	17942494	38	0.0617617	0.952411	0.05	0.383997	0.994855	0.05
RA	ENSG00000120913	PDLIM2	8	22435792	22455538	22435792	14	0.648669	0.467871	0.05	0.870893	0.887195	0.05
RA	ENSG00000147457	CHMP7	8	23101150	23119512	23101150	44	0.896552	0.659774	0.05	0.961835	0.944588	0.05
RA	ENSG00000147454	SLC25A37	8	23386318	23432976	23386318	39	0.147976	0.481468	0.05	0.544219	0.891613	0.05
RA	ENSG00000042980	ADAM28	8	24151553	24216531	24151553	70	0.399686	0.258779	0.05	0.748102	0.773791	0.05
RA	ENSG00000104765	BNIP3L	8	26240470	26270645	26240470	28	0.664287	0.505305	0.05	0.875504	0.901905	0.05
RA	ENSG00000120899	PTK2B	8	27168999	27316903	27168999	17	0.900921	0.654195	0.05	0.963688	0.941743	0.05
RA	ENSG00000147419	CCDC25	8	27590835	27630170	27630170	69	0.129423	0.525948	0.05	0.523179	0.908735	0.05
RA	ENSG00000147421	HMBOX1	8	28747911	28922281	28747911	45	0.969029	0.843957	0.05	0.986066	0.981153	0.05
RA	ENSG00000133872	TMEM66	8	29920528	29939940	29939940	158	0.948006	0.929346	0.05	0.979432	0.994855	0.05
RA	ENSG00000272256	RP11-489E7.4	8	29940274	29940983	29940274	26	0.614188	0.893109	0.05	0.860129	0.99094	0.05
RA	ENSG00000271869	RP11-51J9.5	8	30013346	30013748	30013748	16	0.596825	0.790014	0.05	0.855473	0.97391	0.05
RA	ENSG00000197265	GTF2E2	8	30435835	30515768	30515768	25	0.495246	0.512303	0.05	0.808558	0.906381	0.05
RA	ENSG00000156675	RAB11FIP1	8	37716136	37756985	37756985	85	0.443329	0.727227	0.05	0.778992	0.960723	0.05
RA	ENSG00000147535	PPAPDC1B	8	38120648	38126761	38126761	138	0.987301	0.876172	0.05	0.995759	0.987792	0.05
RA	ENSG00000147548	WHSC1L1	8	38127215	38239790	38239790	26	0.295412	0.455074	0.05	0.683299	0.880799	0.05
RA	ENSG00000147526	TACC1	8	38585704	38710546	38585704	6	0.212549	0.859768	0.05	0.613615	0.985429	0.05
RA	ENSG00000169499	PLEKHA2	8	38758753	38831428	38758753	54	0.235721	0.291418	0.05	0.631793	0.796203	0.05
RA	ENSG00000176209	SMIM19	8	42396855	42409603	42396855	7	0.214672	0.849466	0.05	0.613615	0.982569	0.05
RA	ENSG00000120925	RNF170	8	42704780	42752433	42752433	18	0.445069	0.232182	0.05	0.779435	0.742876	0.05
RA	ENSG00000165102	HGSNAT	8	42995556	43057998	42995556	16	0.268718	0.185241	0.05	0.662876	0.693554	0.05
RA	ENSG00000253729	PRKDC	8	48685669	48872743	48872743	15	0.333766	0.17424	0.05	0.716771	0.680601	0.05
RA	ENSG00000168300	PCMTD1	8	52730140	52811735	52811735	30	0.170726	0.106518	0.05	0.569322	0.579891	0.05
RA	ENSG00000187735	TCEA1	8	54879112	54935089	54935089	26	0.453514	0.650825	0.05	0.783982	0.940081	0.05
RA	ENSG00000120992	LYPLA1	8	54958938	55014577	55014577	25	0.328248	0.193328	0.05	0.711838	0.698258	0.05
RA	ENSG00000254087	LYN	8	56792372	56923940	56792372	115	0.925346	0.715479	0.05	0.972392	0.960723	0.05
RA	ENSG00000008988	RPS20	8	56979854	56987069	56987069	368	0.820321	0.770472	0.05	0.939656	0.970569	0.05
RA	ENSG00000170791	CHCHD7	8	57124245	57131357	57124245	21	0.528452	0.28105	0.05	0.823505	0.793953	0.05
RA	ENSG00000137575	SDCBP	8	59465483	59495419	59465483	35	0.238056	0.108355	0.05	0.633981	0.58277	0.05
RA	ENSG00000104388	RAB2A	8	61429416	61536186	61429416	33	0.00641824	0.0240905	0.05	0.10746	0.309645	0.05
RA	ENSG00000171316	CHD7	8	61591337	61779465	61591337	14	0.484807	0.310744	0.05	0.803294	0.810433	0.05
RA	ENSG00000205268	PDE7A	8	66629745	66754557	66754557	37	0.153208	0.734257	0.05	0.550145	0.961581	0.05
RA	ENSG00000245910	SNHG6	8	67834284	67838633	67838633	97	0.49397	0.41728	0.05	0.808544	0.867225	0.05
RA	ENSG00000067167	TRAM1	8	71485677	71520622	71520622	32	0.184241	0.0920241	0.05	0.581675	0.54332	0.05
RA	ENSG00000147604	RPL7	8	74202506	74208024	74208024	490	0.665626	0.772635	0.05	0.875504	0.970569	0.05
RA	ENSG00000104343	UBE2W	8	74692332	74791145	74791145	18	0.586689	0.969482	0.05	0.850572	0.994855	0.05
RA	ENSG00000154582	TCEB1	8	74851404	74884522	74884522	44	0.296775	0.905888	0.05	0.684498	0.994796	0.05
RA	ENSG00000154589	LY96	8	74903587	74941322	74903587	85	0.974563	0.824321	0.05	0.988799	0.981153	0.05
RA	ENSG00000164751	PEX2	8	77892494	77913280	77913280	11	0.0739666	0.0235345	0.05	0.421336	0.307594	0.05
RA	ENSG00000076554	TPD52	8	80947103	81143467	81143467	114	0.00055224	0.00015062	0.0150433	0.0163718	0.00702825	0.05
RA	ENSG00000205189	ZBTB10	8	81397855	81438500	81397855	6	0.774219	0.48748	0.05	0.918546	0.895079	0.05
RA	ENSG00000176731	C8orf59	8	86129389	86132650	86132650	28	0.816632	0.534249	0.05	0.938946	0.908735	0.05
RA	ENSG00000085719	CPNE3	8	87526656	87573726	87526656	22	0.723979	0.54644	0.05	0.894379	0.908735	0.05
RA	ENSG00000104325	DECR1	8	91013633	91064320	91013633	40	0.207403	0.268161	0.05	0.607821	0.780369	0.05
RA	ENSG00000253738	GS1-251I9.4	8	92072137	92082417	92082417	11	0.695699	0.420889	0.05	0.889739	0.868575	0.05
RA	ENSG00000164938	TP53INP1	8	95938200	95961639	95961639	36	0.517766	0.689661	0.05	0.818096	0.95749	0.05
RA	ENSG00000175895	PLEKHF2	8	96146032	96168912	96146032	72	0.108429	0.037323	0.05	0.489305	0.386094	0.05
RA	ENSG00000156467	UQCRB	8	97238148	97247862	97247862	153	0.259469	0.105169	0.05	0.655049	0.576014	0.05
RA	ENSG00000147649	MTDH	8	98656407	98740998	98656407	64	0.646986	0.369351	0.05	0.870893	0.838105	0.05
RA	ENSG00000156482	RPL30	8	99037079	99058697	99058697	455	0.040536	0.134768	0.05	0.311563	0.639886	0.05
RA	ENSG00000164919	COX6C	8	100885428	100906290	100906290	58	0.185424	0.113719	0.0146056	0.58204	0.595293	0.05
RA	ENSG00000034677	RNF19A	8	101269288	101348446	101348446	39	0.656913	0.367293	0.05	0.873538	0.838105	0.05
RA	ENSG00000070756	PABPC1	8	101698044	101735037	101735037	277	0.453167	0.255668	0.05	0.783982	0.771823	0.05
RA	ENSG00000164924	YWHAZ	8	101928753	101965616	101965616	170	0.402637	0.186221	0.05	0.748919	0.693554	0.05
RA	ENSG00000120963	ZNF706	8	102190106	102218421	102218421	125	0.0560479	0.0286941	0.05	0.365288	0.332013	0.05
RA	ENSG00000155096	AZIN1	8	103838585	103906092	103906092	7	0.393305	0.399048	0.05	0.745226	0.860768	0.05
RA	ENSG00000104408	EIF3E	8	109213972	109447562	109447562	79	0.699107	0.842798	0.05	0.89063	0.981153	0.05
RA	ENSG00000147654	EBAG9	8	110551940	110578225	110551940	26	0.0857126	0.045325	0.05	0.447495	0.411145	0.05
RA	ENSG00000147677	EIF3H	8	117654369	117779164	117779164	88	0.472921	0.228701	0.05	0.798383	0.741296	0.05
RA	ENSG00000164758	MED30	8	118532952	118552501	118532952	51	0.245376	0.477275	0.05	0.64072	0.891373	0.05
RA	ENSG00000170881	RNF139	8	125486979	125500155	125486979	22	0.188386	0.684041	0.05	0.582942	0.954047	0.05
RA	ENSG00000147684	NDUFB9	8	125555328	125580619	125555328	20	0.957308	0.772358	0.05	0.982118	0.970569	0.05
RA	ENSG00000170873	MTSS1	8	125563031	125740730	125740730	77	0.0132322	0.201586	0.05	0.167764	0.710069	0.05
RA	ENSG00000136997	MYC	8	128747680	128753674	128747680	21	0.461302	0.32252	0.05	0.793522	0.815734	0.05
RA	ENSG00000249859	PVT1	8	128806779	129113499	128806779	80	0.0951384	0.0541377	0.05	0.467483	0.442264	0.05
RA	ENSG00000153310	FAM49B	8	130851839	131029375	131029375	6	0.860283	0.745766	0.05	0.953752	0.96418	0.05
RA	ENSG00000008513	ST3GAL1	8	134467091	134584183	134584183	46	0.923802	0.701908	0.05	0.972392	0.960723	0.05
RA	ENSG00000104472	CHRAC1	8	141521397	141527236	141521397	49	0.848112	0.622582	0.05	0.94914	0.931671	0.05
RA	ENSG00000160932	LY6E	8	144099399	144105249	144099399	88	0.280353	0.31505	0.05	0.67546	0.812076	0.05
RA	ENSG00000184428	TOP1MT	8	144386554	144442149	144442149	110	0.0480691	0.101052	0.05	0.342724	0.564152	0.05
RA	ENSG00000104518	GSDMD	8	144635377	144645232	144635377	42	0.0776987	0.0439347	0.05	0.433224	0.411145	0.05
RA	ENSG00000147813	NAPRT1	8	144656966	144660783	144660783	39	0.0852422	0.512716	0.05	0.446603	0.906381	0.05
RA	ENSG00000104529	EEF1D	8	144662180	144679914	144679914	85	0.0999725	0.0495979	0.05	0.474674	0.430616	0.05
RA	ENSG00000104522	TSTA3	8	144694788	144700218	144700218	13	0.316557	0.185951	0.05	0.700875	0.693554	0.05
RA	ENSG00000179526	SHARPIN	8	145153536	145162961	145162961	31	0.11085	0.119388	0.05	0.489454	0.611014	0.05
RA	ENSG00000179632	MAF1	8	145159402	145162514	145159402	35	0.566923	0.834272	0.05	0.840633	0.981153	0.05
RA	ENSG00000160948	VPS28	8	145649000	145653931	145653931	33	0.00479667	0.00524167	0.05	0.0870201	0.121738	0.05
RA	ENSG00000187954	CYHR1	8	145674965	145691060	145691060	20	0.128311	0.126951	0.0179233	0.523179	0.62983	0.05
RA	ENSG00000213563	C8orf82	8	145751117	145754516	145754516	12	0.169089	0.96769	0.05	0.569322	0.994855	0.05
RA	ENSG00000161016	RPL8	8	146015151	146017972	146017972	202	0.192052	0.847017	0.05	0.586531	0.981555	0.05
RA	ENSG00000172785	CBWD1	9	121041	188979	188979	9	0.408428	0.233389	0.05	0.748919	0.743603	0.05
RA	ENSG00000107099	DOCK8	9	220748	465259	220748	78	0.557582	0.785579	0.05	0.837751	0.973862	0.05
RA	ENSG00000107020	PLGRKT	9	5357973	5437878	5437878	10	0.477406	0.385209	0.05	0.799844	0.845928	0.05
RA	ENSG00000147854	UHRF2	9	6413151	6507054	6413151	23	0.273124	0.265718	0.05	0.66727	0.779204	0.05
RA	ENSG00000107077	KDM4C	9	6757641	7175648	6757641	33	0.445345	0.637737	0.05	0.779435	0.935989	0.05
RA	ENSG00000175893	ZDHHC21	9	14611069	14693469	14693469	9	0.576663	0.89115	0.05	0.842468	0.99094	0.05
RA	ENSG00000164985	PSIP1	9	15464133	15511017	15511017	82	0.0899449	0.845543	0.05	0.456108	0.981153	0.05
RA	ENSG00000137154	RPS6	9	19375995	19380252	19380252	480	0.0672384	0.481045	0.05	0.399845	0.891613	0.05
RA	ENSG00000188921	PTPLAD2	9	20995306	21031635	21031635	16	0.482918	0.341041	0.05	0.801968	0.824761	0.05
RA	ENSG00000235453	TOPORS-AS1	9	32551142	32565626	32551142	43	0.520452	0.833856	0.05	0.819013	0.981153	0.05
RA	ENSG00000165264	NDUFB6	9	32553006	32573160	32573160	60	0.486767	0.464811	0.05	0.803723	0.887141	0.05
RA	ENSG00000086061	DNAJA1	9	33025209	33039905	33025209	14	0.706274	0.554348	0.05	0.89205	0.908735	0.05
RA	ENSG00000086062	B4GALT1	9	33104080	33167354	33167354	150	0.00039412	0.00032005	0.05	0.0126067	0.0138937	0.05
RA	ENSG00000107262	BAG1	9	33247818	33264761	33264761	28	0.0713234	0.0282068	0.0014697	0.414802	0.332013	0.05
RA	ENSG00000086102	NFX1	9	33290509	33371155	33290509	33	0.00195181	0.447507	0.05	0.0479279	0.878196	0.05
RA	ENSG00000137101	CD72	9	35610039	35646686	35646686	150	0.661952	0.871785	0.05	0.874119	0.987792	0.05
RA	ENSG00000137078	SIT1	9	35649292	35650937	35650937	23	0.889814	0.736118	0.05	0.960368	0.961581	0.05
RA	ENSG00000196092	PAX5	9	36833272	37034103	37034103	90	0.734951	0.620822	0.05	0.899325	0.931671	0.05
RA	ENSG00000250850	RP11-297B17.3	9	37002774	37008037	37002774	208	0.698089	0.407464	0.05	0.89063	0.86591	0.05
RA	ENSG00000147905	ZCCHC7	9	37120536	37358146	37120536	118	0.691276	0.513002	0.05	0.887272	0.906381	0.05
RA	ENSG00000137106	GRHPR	9	37422663	37436987	37422663	28	0.749727	0.827099	0.05	0.908114	0.981153	0.05
RA	ENSG00000165275	TRMT10B	9	37753804	37778969	37753804	15	0.0604094	0.0582516	0.05	0.379217	0.458284	0.05
RA	ENSG00000198887	SMC5	9	72873937	72969804	72873937	23	0.432065	0.209662	0.05	0.771182	0.722964	0.05
RA	ENSG00000119138	KLF9	9	72999503	73029540	73029540	27	0.0821834	0.671022	0.05	0.439771	0.950138	0.05
RA	ENSG00000135048	TMEM2	9	74298282	74431606	74431606	113	0.187929	0.500287	0.05	0.582942	0.901248	0.05
RA	ENSG00000134996	OSTF1	9	77703459	77762181	77703459	35	0.752405	0.976285	0.05	0.909131	0.99595	0.05
RA	ENSG00000106829	TLE4	9	82186688	82341658	82186688	117	0.198657	0.152724	0.05	0.592244	0.657587	0.05
RA	ENSG00000196781	TLE1	9	84198598	84304220	84304220	111	0.368118	0.854698	0.05	0.726965	0.984472	0.05
RA	ENSG00000165119	HNRNPK	9	86582998	86595569	86595569	17	0.251022	0.207924	0.05	0.646005	0.718513	0.05
RA	ENSG00000135070	ISCA1	9	88879461	88897676	88897676	9	0.89146	0.638375	0.05	0.960368	0.935989	0.05
RA	ENSG00000165025	SYK	9	93564069	93660831	93564069	87	0.716614	0.983907	0.05	0.893886	0.997402	0.05
RA	ENSG00000198000	NOL8	9	95059640	95087765	95087765	26	0.919407	0.997539	0.05	0.97223	0.999712	0.05
RA	ENSG00000127084	FGD3	9	95709733	95798518	95709733	27	0.571204	0.53128	0.05	0.841508	0.908735	0.05
RA	ENSG00000157303	SUSD3	9	95820989	95847420	95820989	49	0.197273	0.348479	0.05	0.590684	0.826016	0.05
RA	ENSG00000175611	LINC00476	9	98521513	98637982	98637982	33	0.633049	0.93393	0.05	0.868874	0.994855	0.05
RA	ENSG00000158122	AAED1	9	99401859	99417585	99417585	33	0.879746	0.670747	0.05	0.960368	0.950138	0.05
RA	ENSG00000136938	ANP32B	9	100745643	100778225	100745643	41	0.0911692	0.0735242	0.05	0.457918	0.499266	0.05
RA	ENSG00000095380	NANS	9	100819021	100845357	100819021	24	0.836961	0.848348	0.05	0.944427	0.982063	0.05
RA	ENSG00000106803	SEC61B	9	101984346	101992897	101984346	141	0.634649	0.353219	0.05	0.868874	0.828039	0.05
RA	ENSG00000023318	ERP44	9	102741461	102861322	102861322	14	0.88363	0.67237	0.05	0.960368	0.950862	0.05
RA	ENSG00000095209	TMEM38B	9	108456825	108538893	108456825	20	0.553483	0.764101	0.05	0.834675	0.968978	0.05
RA	ENSG00000136810	TXN	9	113006091	113018920	113018920	18	0.121705	0.230046	0.05	0.506954	0.741455	0.05
RA	ENSG00000242616	GNG10	9	114423615	114432526	114423615	30	0.0111602	0.00412702	0.05	0.151571	0.103658	0.05
RA	ENSG00000148154	UGCG	9	114659046	114697649	114659046	28	0.066836	0.957161	0.05	0.39921	0.994855	0.05
RA	ENSG00000176386	CDC26	9	116018115	116035718	116035718	36	0.732297	0.928211	0.05	0.898191	0.994855	0.05
RA	ENSG00000136888	ATP6V1G1	9	117350026	117360653	117350026	123	0.493007	0.561427	0.05	0.808544	0.908735	0.05
RA	ENSG00000165209	STRBP	9	125878043	126030855	126030855	27	0.769283	0.551309	0.05	0.915383	0.908735	0.05
RA	ENSG00000136942	RPL35	9	127620161	127624240	127624240	248	0.741149	0.612887	0.05	0.903578	0.930089	0.05
RA	ENSG00000044574	HSPA5	9	127997132	128003609	128003609	14	0.334799	0.420476	0.05	0.718099	0.868461	0.05
RA	ENSG00000197958	RPL12	9	130209953	130213684	130213684	335	0.63089	0.355902	0.05	0.868874	0.831326	0.05
RA	ENSG00000167106	FAM102A	9	130702858	130742792	130742792	26	0.68422	0.390594	0.05	0.884755	0.851601	0.05
RA	ENSG00000171159	C9orf16	9	130922539	130926207	130922539	55	0.945903	0.757191	0.05	0.978966	0.967787	0.05
RA	ENSG00000167118	URM1	9	131133598	131153015	131133598	25	0.0334321	0.182475	0.05	0.284371	0.691778	0.05
RA	ENSG00000197694	SPTAN1	9	131314866	131395939	131314866	26	0.513305	0.880893	0.05	0.818096	0.98821	0.05
RA	ENSG00000119335	SET	9	131445703	131458679	131445703	55	0.596067	0.699249	0.05	0.85489	0.960723	0.05
RA	ENSG00000136819	C9orf78	9	132589569	132598142	132598142	45	0.0402443	0.556285	0.05	0.311563	0.908735	0.05
RA	ENSG00000187239	FNBP1	9	132649466	132805473	132805473	23	0.632678	0.623845	0.05	0.868874	0.931671	0.05
RA	ENSG00000246851	RP11-544A12.8	9	134065297	134069592	134069592	24	0.987737	0.895499	0.05	0.995759	0.99131	0.05
RA	ENSG00000107263	RAPGEF1	9	134452157	134615461	134615461	17	0.105505	0.0355972	0.05	0.482675	0.376247	0.05
RA	ENSG00000148303	RPL7A	9	136215069	136218281	136215069	520	0.989493	0.943422	0.05	0.996049	0.994855	0.05
RA	ENSG00000148290	SURF1	9	136218610	136223552	136223552	30	0.891304	0.63784	0.05	0.960368	0.935989	0.05
RA	ENSG00000160326	SLC2A6	9	136336217	136344259	136344259	26	0.999903	0.999159	0.05	0.999934	0.999712	0.05
RA	ENSG00000169692	AGPAT2	9	139567595	139581875	139581875	17	0.0197387	0.656317	0.05	0.206831	0.942104	0.05
RA	ENSG00000233016	SNHG7	9	139616481	139622636	139622636	245	0.43756	0.814924	0.05	0.77507	0.977557	0.05
RA	ENSG00000244187	TMEM141	9	139685807	139687709	139685807	23	0.337235	0.214922	0.0102594	0.720402	0.723095	0.05
RA	ENSG00000054148	PHPT1	9	139743176	139745394	139743176	32	0.395853	0.938477	0.05	0.74702	0.994855	0.05
RA	ENSG00000148362	C9orf142	9	139886870	139888436	139886870	31	0.753049	0.679184	0.05	0.909131	0.952097	0.05
RA	ENSG00000176978	DPP7	9	140004994	140009629	140009629	38	0.0200321	0.132303	0.05	0.208111	0.636359	0.05
RA	ENSG00000187713	TMEM203	9	140098534	140100090	140100090	20	0.980288	0.845463	0.05	0.993441	0.981153	0.05
RA	ENSG00000182154	MRPL41	9	140445651	140447007	140445651	11	0.301377	0.675195	0.05	0.688578	0.951588	0.05
RA	ENSG00000197070	ARRDC1	9	140500106	140509783	140500106	11	0.100844	0.363717	0.05	0.476025	0.838105	0.05
RA	ENSG00000181090	EHMT1	9	140513444	140764468	140513444	68	0.767775	0.521619	0.05	0.914931	0.908735	0.05
RA	ENSG00000067082	KLF6	10	3818188	3827473	3827473	347	0.36937	0.16379	0.05	0.727076	0.666957	0.05
RA	ENSG00000057608	GDI2	10	5807186	5884095	5884095	10	0.199617	0.180905	0.05	0.593238	0.689309	0.05
RA	ENSG00000134452	FBXO18	10	5932194	5979556	5932194	33	0.00401552	0.161479	0.05	0.0800142	0.664221	0.05
RA	ENSG00000165629	ATP5C1	10	7830092	7849778	7830092	40	0.0429403	0.664577	0.05	0.321193	0.948114	0.05
RA	ENSG00000048740	CELF2	10	11047259	11378674	11047259	41	0.492355	0.468468	0.05	0.808466	0.887195	0.05
RA	ENSG00000151461	UPF2	10	11962021	12085169	12085169	85	0.287124	0.187125	0.05	0.677702	0.693554	0.05
RA	ENSG00000183049	CAMK1D	10	12391481	12877545	12391481	40	0.381973	0.866756	0.05	0.737971	0.987069	0.05
RA	ENSG00000123240	OPTN	10	13141449	13180291	13141449	45	0.195384	0.945297	0.05	0.589983	0.994855	0.05
RA	ENSG00000065809	FAM107B	10	14560556	14816896	14816896	95	0.983812	0.889806	0.05	0.994448	0.99094	0.05
RA	ENSG00000148484	RSU1	10	16632610	16859527	16859527	28	0.222681	0.107058	0.05	0.617964	0.579891	0.05
RA	ENSG00000026025	VIM	10	17270258	17279592	17270258	189	0.507836	0.866882	0.05	0.816264	0.987069	0.05
RA	ENSG00000136770	DNAJC1	10	22045466	22292698	22292698	5	0.0806067	0.951895	0.05	0.436472	0.994855	0.05
RA	ENSG00000150867	PIP4K2A	10	22823778	23003484	23003484	53	0.430291	0.423514	0.05	0.769146	0.869428	0.05
RA	ENSG00000136754	ABI1	10	27035728	27150016	27150016	17	0.86077	0.963363	0.05	0.953752	0.994855	0.05
RA	ENSG00000136758	YME1L1	10	27399383	27443752	27443752	20	0.0815458	0.941595	0.05	0.438579	0.994855	0.05
RA	ENSG00000254635	WAC-AS1	10	28811581	28821421	28821421	43	0.553763	0.462038	0.05	0.834675	0.885756	0.05
RA	ENSG00000095787	WAC	10	28821673	28912041	28821673	47	0.306012	0.442747	0.05	0.691738	0.877501	0.05
RA	ENSG00000107968	MAP3K8	10	30722866	30750762	30722866	84	0.113764	0.562335	0.05	0.494733	0.908934	0.05
RA	ENSG00000120616	EPC1	10	32556679	32667726	32667726	44	0.881907	0.66872	0.05	0.960368	0.950122	0.05
RA	ENSG00000150093	ITGB1	10	33189247	33294720	33294720	226	0.939742	0.73286	0.05	0.977959	0.961581	0.05
RA	ENSG00000095794	CREM	10	35415719	35501886	35415719	21	0.758893	0.538956	0.05	0.909992	0.908735	0.05
RA	ENSG00000189180	ZNF33A	10	38299578	38354016	38299578	13	0.980364	0.889063	0.05	0.993441	0.99094	0.05
RA	ENSG00000075407	ZNF37A	10	38383264	38414472	38383264	25	0.56231	0.580297	0.05	0.840367	0.9152	0.05
RA	ENSG00000169813	HNRNPF	10	43881065	43904614	43904614	68	0.826695	0.872517	0.05	0.940266	0.987792	0.05
RA	ENSG00000165512	ZNF22	10	45495923	45500774	45495923	20	0.508024	0.336932	0.05	0.816264	0.821547	0.05
RA	ENSG00000012779	ALOX5	10	45869661	45941561	45869661	120	0.206446	0.999712	0.05	0.607591	0.999712	0.05
RA	ENSG00000165406	2025-03-08	10	45950035	46090354	46090354	7	0.774658	0.807519	0.05	0.918546	0.975392	0.05
RA	ENSG00000128815	WDFY4	10	49892921	50191001	49892921	131	0.774578	0.766635	0.05	0.918546	0.970167	0.05
RA	ENSG00000072401	UBE2D1	10	60094735	60130513	60094735	18	0.945625	0.773341	0.05	0.978966	0.970569	0.05
RA	ENSG00000150347	ARID5B	10	63661059	63856703	63661059	60	0.0786769	0.963757	0.05	0.433862	0.994855	0.05
RA	ENSG00000096746	HNRNPH3	10	70090931	70102948	70090931	28	0.952251	0.932061	0.05	0.980939	0.994855	0.05
RA	ENSG00000165732	DDX21	10	70715884	70744829	70715884	25	0.1337	0.386988	0.05	0.525081	0.847538	0.05
RA	ENSG00000122862	SRGN	10	70847862	70864567	70847862	197	0.513754	0.608751	0.05	0.818096	0.930089	0.05
RA	ENSG00000079332	SAR1A	10	71907045	71930279	71930279	16	0.0168283	0.320308	0.05	0.193784	0.814506	0.05
RA	ENSG00000180817	PPA1	10	71962586	71993667	71993667	81	0.0441306	0.833844	0.05	0.323137	0.981153	0.05
RA	ENSG00000107738	C10orf54	10	73507316	73533255	73533255	30	0.528204	0.380052	0.05	0.823505	0.840978	0.05
RA	ENSG00000197746	PSAP	10	73576055	73611126	73611126	86	0.474116	0.332787	0.05	0.798508	0.819292	0.05
RA	ENSG00000107742	SPOCK2	10	73818793	73848790	73848790	55	0.95841	0.78604	0.05	0.982411	0.973882	0.05
RA	ENSG00000166295	ANAPC16	10	73982891	73995618	73982891	27	0.590238	0.873895	0.05	0.852518	0.987792	0.05
RA	ENSG00000148719	DNAJB12	10	74092588	74114988	74114988	6	0.394031	0.792889	0.05	0.745702	0.974969	0.05
RA	ENSG00000156650	KAT6B	10	76585340	76792380	76585340	25	0.466228	0.688713	0.05	0.793609	0.95728	0.05
RA	ENSG00000165637	VDAC2	10	76969912	76991206	76969912	18	0.703208	0.408345	0.05	0.89205	0.86591	0.05
RA	ENSG00000138326	RPS24	10	79793518	79816570	79793518	444	0.342298	0.452476	0.05	0.722066	0.879057	0.05
RA	ENSG00000225484	RP11-773D16.1	10	81563813	81585538	81585538	15	0.269295	0.108809	0.05	0.662876	0.583919	0.05
RA	ENSG00000122359	ANXA11	10	81910645	81965328	81965328	76	0.144424	0.148418	0.05	0.538883	0.657587	0.05
RA	ENSG00000165678	GHITM	10	85901218	85913001	85901218	22	0.629268	0.351461	0.05	0.868874	0.827589	0.05
RA	ENSG00000171862	PTEN	10	89623195	89731687	89623195	35	0.263853	0.110568	0.05	0.660458	0.589453	0.05
RA	ENSG00000107798	LIPA	10	90973326	91174314	91174314	42	0.0790624	0.0273464	0.00153409	0.433862	0.332013	0.05
RA	ENSG00000180628	PCGF5	10	92979908	93044088	92979908	68	0.118384	0.040969	0.05	0.501083	0.399982	0.05
RA	ENSG00000152804	HHEX	10	94447945	94455403	94447945	100	0.00232869	0.0102378	0.05	0.053406	0.183915	0.05
RA	ENSG00000107438	PDLIM1	10	96997329	97050781	97050781	111	0.473984	0.248393	0.05	0.798508	0.763511	0.05
RA	ENSG00000119977	TCTN3	10	97423158	97453900	97453900	28	0.488268	0.297647	0.0282849	0.805259	0.80019	0.05
RA	ENSG00000138185	ENTPD1	10	97471536	97637023	97471536	54	0.174189	0.154494	0.05	0.573784	0.657587	0.05
RA	ENSG00000095585	BLNK	10	97951458	98031344	98031344	19	0.672637	0.78475	0.05	0.877907	0.973862	0.05
RA	ENSG00000196233	LCOR	10	98592017	98740800	98592017	28	0.392534	0.655195	0.05	0.744345	0.941915	0.05
RA	ENSG00000107521	HPS1	10	100175955	100206684	100206684	29	0.592855	0.557647	0.05	0.852518	0.908735	0.05
RA	ENSG00000196072	BLOC1S2	10	102033713	102046469	102046469	48	0.0900121	0.430401	0.05	0.456108	0.869631	0.05
RA	ENSG00000166136	NDUFB8	10	102283497	102289757	102289757	54	0.862737	0.799997	0.05	0.954192	0.975392	0.05
RA	ENSG00000269609	RP11-18I14.10	10	104209574	104220863	104209574	8	0.571366	0.550112	0.05	0.841508	0.908735	0.05
RA	ENSG00000166275	C10orf32	10	104613980	104624718	104613980	16	0.0812056	0.882597	0.05	0.437718	0.988753	0.05
RA	ENSG00000173915	USMG5	10	105148823	105156223	105156223	9	0.22985	0.339398	0.05	0.627122	0.824253	0.05
RA	ENSG00000148834	GSTO1	10	105995114	106027217	105995114	36	0.936117	0.733567	0.05	0.975857	0.961581	0.05
RA	ENSG00000148700	ADD3	10	111756126	111895323	111756126	35	0.0306038	0.0887291	0.05	0.26923	0.535237	0.05
RA	ENSG00000108055	SMC3	10	112327449	112364394	112327449	32	0.365152	0.98703	0.05	0.726309	0.997845	0.05
RA	ENSG00000150593	PDCD4	10	112631565	112658487	112631565	62	0.372373	0.642154	0.05	0.730527	0.935989	0.05
RA	ENSG00000108061	SHOC2	10	112679301	112773425	112679301	39	0.215713	0.297837	0.05	0.613615	0.80019	0.05
RA	ENSG00000148908	RGS10	10	121259340	121302220	121302220	128	0.966846	0.929433	0.05	0.98479	0.994855	0.05
RA	ENSG00000197771	MCMBP	10	121588972	121652068	121652068	83	0.29945	0.136883	0.05	0.687252	0.643554	0.05
RA	ENSG00000120008	WDR11	10	122610722	122669036	122610722	173	0.199039	0.370556	0.05	0.592244	0.838105	0.05
RA	ENSG00000107679	PLEKHA1	10	124134212	124191867	124134212	33	0.512441	0.677315	0.05	0.818096	0.951588	0.05
RA	ENSG00000107902	LHPP	10	126150403	126306457	126150403	111	0.281844	0.186729	0.05	0.676882	0.693554	0.05
RA	ENSG00000189319	FAM53B	10	126307861	126432838	126432838	37	0.335463	0.915225	0.05	0.718099	0.994855	0.05
RA	ENSG00000188690	UROS	10	127477146	127511817	127511817	34	0.716445	0.427685	0.05	0.893886	0.869631	0.05
RA	ENSG00000170430	MGMT	10	131265448	131566271	131265448	15	0.427104	0.227794	0.05	0.7657	0.739341	0.05
RA	ENSG00000151651	ADAM8	10	135075907	135090372	135090372	22	0.724131	0.448373	0.05	0.894379	0.878196	0.05
RA	ENSG00000142102	ATHL1	11	289138	296107	289138	46	0.11605	0.0753705	0.05	0.497948	0.50755	0.05
RA	ENSG00000185201	IFITM2	11	307631	309395	307631	142	0.654236	0.497743	0.05	0.872913	0.899639	0.05
RA	ENSG00000185885	IFITM1	11	313506	314456	313506	263	0.108942	0.0378625	0.0223749	0.489305	0.38837	0.05
RA	ENSG00000185187	SIGIRR	11	405716	417397	417397	19	0.175858	0.580565	0.05	0.575385	0.9152	0.05
RA	ENSG00000023191	RNH1	11	494512	507300	507300	62	0.108525	0.087138	0.05	0.489305	0.532776	0.05
RA	ENSG00000185507	IRF7	11	612553	615999	615999	58	0.191592	0.221299	0.05	0.586531	0.731466	0.05
RA	ENSG00000177042	TMEM80	11	695533	705028	695533	56	0.383821	0.890853	0.05	0.739218	0.99094	0.05
RA	ENSG00000177156	TALDO1	11	747329	765024	747329	61	0.189617	0.166102	0.05	0.584355	0.669481	0.05
RA	ENSG00000177600	RPLP2	11	809754	812880	809754	412	0.817321	0.633492	0.05	0.938946	0.935981	0.05
RA	ENSG00000177700	POLR2L	11	837356	842545	842545	107	0.14453	0.143488	0.05	0.538883	0.651327	0.05
RA	ENSG00000117984	CTSD	11	1773982	1785160	1785160	22	0.573436	0.361467	0.05	0.842412	0.836882	0.05
RA	ENSG00000130592	LSP1	11	1874200	1913497	1874200	143	0.23303	0.97821	0.05	0.62874	0.996529	0.05
RA	ENSG00000110651	CD81	11	2397407	2418649	2397407	122	0.231023	0.131018	0.05	0.627492	0.636359	0.05
RA	ENSG00000269821	KCNQ1OT1	11	2629558	2721224	2721224	68	0.907152	0.675455	0.05	0.96808	0.951588	0.05
RA	ENSG00000177105	RHOG	11	3848208	3862213	3862213	63	0.167415	0.189159	0.05	0.569322	0.693582	0.05
RA	ENSG00000132274	TRIM22	11	5710919	5757680	5710919	8	0.221253	0.719217	0.05	0.616113	0.960723	0.05
RA	ENSG00000166337	TAF10	11	6632103	6633898	6633898	55	0.625888	0.570535	0.05	0.867028	0.911881	0.05
RA	ENSG00000175390	EIF3F	11	7991798	8023409	7991798	170	0.518588	0.346894	0.05	0.818096	0.824855	0.05
RA	ENSG00000166405	RIC3	11	8127660	8190602	8190602	119	0.159935	0.0727	0.05	0.559427	0.49614	0.05
RA	ENSG00000166441	RPL27A	11	8703958	8736306	8703958	488	0.932289	0.725389	0.05	0.975594	0.960723	0.05
RA	ENSG00000175348	TMEM9B	11	8968841	8986221	8986221	15	0.632239	0.397613	0.05	0.868874	0.859197	0.05
RA	ENSG00000133789	SWAP70	11	9685624	9774538	9685624	24	0.0334555	0.0250123	0.05	0.284371	0.31023	0.05
RA	ENSG00000110315	RNF141	11	10533225	10562777	10562777	30	0.593465	0.700536	0.05	0.852667	0.960723	0.05
RA	ENSG00000198730	CTR9	11	10772534	10801290	10772534	19	0.379953	0.179073	0.05	0.737971	0.686636	0.05
RA	ENSG00000110321	EIF4G2	11	10818597	10830657	10830657	119	0.034413	0.348058	0.05	0.289474	0.826016	0.05
RA	ENSG00000247271	ZBED5-AS1	11	10880344	10928349	10880344	18	0.480203	0.233042	0.05	0.801217	0.74347	0.05
RA	ENSG00000133818	RRAS2	11	14299472	14386052	14386052	83	0.0689671	0.779817	0.05	0.406939	0.972671	0.05
RA	ENSG00000129084	PSMA1	11	14526420	14665181	14665181	33	0.124147	0.0522902	0.05	0.51502	0.442264	0.05
RA	ENSG00000110700	RPS13	11	17095936	17099276	17099276	441	0.761219	0.946632	0.05	0.910144	0.994855	0.05
RA	ENSG00000074319	TSG101	11	18489883	18548779	18548779	13	0.195609	0.874258	0.05	0.589983	0.987792	0.05
RA	ENSG00000198168	SVIP	11	22835345	22851845	22851845	107	0.185044	0.437054	0.05	0.58204	0.874468	0.05
RA	ENSG00000152219	ARL14EP	11	30344598	30359774	30344598	36	0.586758	0.378481	0.05	0.850572	0.840978	0.05
RA	ENSG00000149100	EIF3M	11	32605344	32627808	32605344	40	0.0767219	0.0291186	0.05	0.429749	0.332013	0.05
RA	ENSG00000110429	FBXO3	11	33762485	33796089	33796089	51	0.656168	0.828229	0.05	0.873538	0.981153	0.05
RA	ENSG00000121691	CAT	11	34460472	34493609	34460472	21	0.064795	0.0242078	0.05	0.393868	0.309645	0.05
RA	ENSG00000026508	CD44	11	35160417	35253949	35160417	92	0.780541	0.778873	0.05	0.921561	0.972671	0.05
RA	ENSG00000110442	COMMD9	11	36295051	36310999	36310999	22	0.00048673	0.00120895	0.00204701	0.0147904	0.0459213	0.05
RA	ENSG00000149084	HSD17B12	11	43577986	43878160	43577986	19	0.177686	0.785008	0.05	0.576997	0.973862	0.05
RA	ENSG00000085117	CD82	11	44585977	44641913	44585977	55	0.0405795	0.0198797	0.05	0.311563	0.2763	0.05
RA	ENSG00000149182	ARFGAP2	11	47185937	47198676	47198676	16	0.0208646	0.0102959	0.05	0.214554	0.183915	0.05
RA	ENSG00000134574	DDB2	11	47236493	47260767	47236493	18	0.358532	0.748448	0.05	0.726309	0.96524	0.05
RA	ENSG00000165916	PSMC3	11	47440320	47447993	47447993	15	0.659046	0.436923	0.05	0.873538	0.874468	0.05
RA	ENSG00000149187	CELF1	11	47487496	47586887	47586887	10	0.683385	0.926848	0.05	0.884694	0.994855	0.05
RA	ENSG00000110536	PTPMT1	11	47587349	47593748	47587349	10	0.761511	0.558145	0.05	0.910144	0.908735	0.05
RA	ENSG00000109920	FNBP4	11	47738072	47788995	47788995	39	0.659359	0.50274	0.05	0.873538	0.901445	0.05
RA	ENSG00000134809	TIMM10	11	57295936	57298276	57298276	50	0.301795	0.58613	0.05	0.688886	0.920299	0.05
RA	ENSG00000156587	UBE2L6	11	57319129	57335757	57335757	28	0.0548728	0.0565244	0.05	0.36447	0.451851	0.05
RA	ENSG00000156603	MED19	11	57471186	57479681	57479681	18	0.582176	0.434999	0.05	0.848483	0.87251	0.05
RA	ENSG00000211450	C11orf31	11	57508825	57510510	57508825	15	0.542315	0.752328	0.05	0.829532	0.96643	0.05
RA	ENSG00000110031	LPXN	11	58294344	58345693	58345693	37	0.00732166	0.00280723	0.05	0.112652	0.0812426	0.05
RA	ENSG00000166801	FAM111A	11	58910245	58922512	58910245	12	0.481303	0.242099	0.05	0.801968	0.756158	0.05
RA	ENSG00000156738	MS4A1	11	60223225	60238233	60223225	387	0.938832	0.791276	0.05	0.977431	0.97391	0.05
RA	ENSG00000110107	PRPF19	11	60658202	60674060	60674060	13	0.338343	0.194811	0.05	0.72087	0.699206	0.05
RA	ENSG00000110108	TMEM109	11	60681346	60690915	60681346	21	0.00029738	0.00265997	0.05	0.00976936	0.079616	0.05
RA	ENSG00000162144	CYB561A3	11	61116715	61129472	61129472	96	0.0156789	0.0602987	0.05	0.18684	0.459871	0.05
RA	ENSG00000149483	TMEM138	11	61129772	61136981	61129772	20	0.573695	0.405753	0.05	0.842412	0.86591	0.05
RA	ENSG00000134825	TMEM258	11	61535973	61560108	61560108	10	0.00023824	0.232244	0.05	0.00834937	0.742876	0.05
RA	ENSG00000221968	FADS3	11	61640991	61659523	61659523	29	0.112877	0.885514	0.05	0.494423	0.990037	0.05
RA	ENSG00000167996	FTH1	11	61727190	61735132	61735132	427	0.842011	0.580728	0.05	0.945382	0.9152	0.05
RA	ENSG00000124942	AHNAK	11	62201016	62323707	62323707	91	0.891874	0.640537	0.05	0.960368	0.935989	0.05
RA	ENSG00000254772	EEF1G	11	62327073	62342401	62342401	356	0.128824	0.0586403	0.05	0.523179	0.458375	0.05
RA	ENSG00000149499	EML3	11	62369690	62380185	62380185	9	0.128002	0.311114	0.05	0.523179	0.810433	0.05
RA	ENSG00000214756	METTL12	11	62432781	62435580	62432781	39	0.033927	0.00982581	0.05	0.286377	0.179598	0.05
RA	ENSG00000168000	BSCL2	11	62457747	62477317	62477317	11	0.981918	0.86606	0.05	0.994033	0.987069	0.05
RA	ENSG00000168002	POLR2G	11	62529016	62534182	62529016	31	0.231999	0.593605	0.05	0.627492	0.921128	0.05
RA	ENSG00000256690	RP11-727F15.9	11	62599706	62601515	62599706	5	0.599179	0.375676	0.05	0.855942	0.839402	0.05
RA	ENSG00000133316	WDR74	11	62599814	62609090	62609090	57	0.357276	0.156044	0.05	0.726309	0.659726	0.05
RA	ENSG00000255717	SNHG1	11	62619460	62623386	62623386	13	0.179926	0.860361	0.05	0.577213	0.98544	0.05
RA	ENSG00000168003	SLC3A2	11	62623518	62656352	62623518	61	0.666532	0.375328	0.05	0.875504	0.839395	0.05
RA	ENSG00000133321	RARRES3	11	63304281	63313934	63304281	42	0.866086	0.897949	0.05	0.956383	0.991439	0.05
RA	ENSG00000176340	COX8A	11	63742079	63744015	63742079	31	0.32811	0.23059	0.05	0.711838	0.741489	0.05
RA	ENSG00000149781	FERMT3	11	63974150	63991270	63974150	18	0.089488	0.422106	0.05	0.456108	0.869428	0.05
RA	ENSG00000149743	TRPT1	11	63991355	63993342	63993342	21	0.553483	0.297659	0.05	0.834675	0.80019	0.05
RA	ENSG00000149761	NUDT22	11	63993413	63997749	63993413	14	0.0125466	0.00472174	0.00065513	0.16138	0.113649	0.034622
RA	ENSG00000173113	TRMT112	11	64084216	64085556	64085556	61	0.671837	0.379339	0.05	0.877907	0.840978	0.05
RA	ENSG00000126432	PRDX5	11	64085560	64089283	64085560	16	0.733603	0.441149	0.05	0.898886	0.877501	0.05
RA	ENSG00000168071	CCDC88B	11	64107695	64125006	64107695	6	0.0071915	0.842475	0.05	0.111984	0.981153	0.05
RA	ENSG00000068831	RASGRP2	11	64494383	64512928	64512928	55	0.0630553	0.0196387	0.05	0.390044	0.2763	0.05
RA	ENSG00000168066	SF1	11	64532078	64546258	64546258	70	0.897401	0.648578	0.05	0.962111	0.939067	0.05
RA	ENSG00000110047	EHD1	11	64619114	64655768	64655768	35	0.617737	0.393733	0.05	0.861052	0.856141	0.05
RA	ENSG00000213465	ARL2	11	64781585	64789656	64781585	60	0.0772951	0.0257394	0.05	0.431964	0.314434	0.05
RA	ENSG00000110025	SNX15	11	64794880	64808044	64794880	7	0.337532	0.995467	0.05	0.720403	0.999578	0.05
RA	ENSG00000149823	VPS51	11	64856848	64879316	64856848	18	0.923686	0.703371	0.05	0.972392	0.960723	0.05
RA	ENSG00000149806	FAU	11	64888100	64889945	64889945	203	0.266709	0.320776	0.05	0.662876	0.814845	0.05
RA	ENSG00000162241	SLC25A45	11	65142663	65151172	65151172	5	0.0410019	0.90577	0.05	0.311563	0.994796	0.05
RA	ENSG00000245532	NEAT1	11	65190245	65213011	65190245	233	0.651813	0.622603	0.05	0.872553	0.931671	0.05
RA	ENSG00000251562	MALAT1	11	65265233	65273940	65265233	360	0.30553	0.148849	0.00714864	0.691738	0.657587	0.05
RA	ENSG00000213445	SIPA1	11	65405568	65418401	65405568	56	0.486111	0.907379	0.05	0.803723	0.994796	0.05
RA	ENSG00000172922	RNASEH2C	11	65482382	65488418	65488418	10	0.228823	0.105809	0.05	0.625723	0.578027	0.05
RA	ENSG00000172757	CFL1	11	65590493	65629417	65629417	139	0.634768	0.347111	0.05	0.868874	0.824855	0.05
RA	ENSG00000172543	CTSW	11	65647280	65651212	65647280	26	0.451009	0.255075	0.05	0.783982	0.771254	0.05
RA	ENSG00000175550	DRAP1	11	65686728	65689032	65686728	53	0.645986	0.772137	0.05	0.870893	0.970569	0.05
RA	ENSG00000175467	SART1	11	65729160	65747299	65729160	16	0.103916	0.0354882	0.015912	0.480325	0.376247	0.05
RA	ENSG00000175334	BANF1	11	65769648	65771620	65769648	61	0.604912	0.785154	0.05	0.856947	0.973862	0.05
RA	ENSG00000087365	SF3B2	11	65818200	65836779	65818200	13	0.548848	0.952667	0.05	0.833103	0.994855	0.05
RA	ENSG00000175115	PACS1	11	65837925	66012218	65837925	15	0.7851	0.569944	0.05	0.922718	0.911881	0.05
RA	ENSG00000174165	ZDHHC24	11	66288108	66313709	66313709	22	0.128417	0.769319	0.05	0.523179	0.970569	0.05
RA	ENSG00000173992	CCS	11	66360555	66373490	66360555	29	0.682706	0.840668	0.05	0.884694	0.981153	0.05
RA	ENSG00000172613	RAD9A	11	67159176	67165653	67159176	15	0.953589	0.840657	0.05	0.981047	0.981153	0.05
RA	ENSG00000175482	POLD4	11	67118248	67124443	67124443	44	0.723659	0.472319	0.05	0.894379	0.888496	0.05
RA	ENSG00000172531	PPP1CA	11	67165882	67186957	67186957	16	0.895119	0.820589	0.05	0.961571	0.980217	0.05
RA	ENSG00000175463	TBC1D10C	11	67171386	67177560	67171386	26	0.955514	0.954801	0.05	0.982118	0.994855	0.05
RA	ENSG00000172725	CORO1B	11	67205539	67211292	67211292	89	0.558278	0.290369	0.05	0.837824	0.796203	0.05
RA	ENSG00000110711	AIP	11	67250512	67258574	67250512	7	0.424331	0.364791	0.05	0.763299	0.838105	0.05
RA	ENSG00000167797	CDK2AP2	11	67273968	67276102	67276102	12	0.268496	0.998985	0.05	0.662876	0.999712	0.05
RA	ENSG00000084207	GSTP1	11	67351066	67354131	67351066	148	0.646229	0.808305	0.05	0.870893	0.975392	0.05
RA	ENSG00000110057	UNC93B1	11	67758575	67772452	67772452	17	0.0468396	0.028958	0.05	0.33889	0.332013	0.05
RA	ENSG00000197345	MRPL21	11	68658744	68671303	68671303	12	0.0149186	0.100584	0.05	0.182247	0.563409	0.05
RA	ENSG00000254682	RP11-660L16.2	11	71159720	71163203	71159720	15	0.891034	0.878462	0.05	0.960368	0.987792	0.05
RA	ENSG00000168010	ATG16L2	11	72525353	72554719	72525353	26	0.575621	0.31745	0.05	0.842468	0.812338	0.05
RA	ENSG00000137478	FCHSD2	11	72547790	72853306	72853306	15	0.953605	0.798888	0.05	0.981047	0.975392	0.05
RA	ENSG00000175581	MRPL48	11	73498361	73576178	73498361	38	0.815777	0.959824	0.05	0.938946	0.994855	0.05
RA	ENSG00000175567	UCP2	11	73685712	73694352	73694352	85	0.830569	0.948084	0.05	0.94175	0.994855	0.05
RA	ENSG00000165434	PGM2L1	11	74041363	74109518	74109518	29	0.15001	0.530421	0.05	0.545103	0.908735	0.05
RA	ENSG00000166435	XRRA1	11	74518784	74660245	74660245	34	0.524784	0.265151	0.05	0.821298	0.77848	0.05
RA	ENSG00000118363	SPCS2	11	74660292	74690076	74660292	50	0.526896	0.730595	0.05	0.822661	0.961581	0.05
RA	ENSG00000149273	RPS3	11	75110530	75133324	75110530	307	0.494905	0.251762	0.05	0.808544	0.766282	0.05
RA	ENSG00000198382	UVRAG	11	75526452	75854239	75526452	17	0.161063	0.469506	0.05	0.561357	0.887195	0.05
RA	ENSG00000137492	PRKRIR	11	76061000	76092015	76092015	30	0.644334	0.542984	0.05	0.870893	0.908735	0.05
RA	ENSG00000074201	CLNS1A	11	77225981	77348850	77348850	27	0.341642	0.426659	0.05	0.722066	0.869631	0.05
RA	ENSG00000048649	RSF1	11	77371041	77532063	77532063	20	0.472508	0.920299	0.05	0.798239	0.994855	0.05
RA	ENSG00000151366	NDUFC2	11	77779398	77791265	77791265	32	0.468134	0.573873	0.05	0.793609	0.911938	0.05
RA	ENSG00000137509	PRCP	11	82534544	82681626	82681626	21	0.869557	0.682737	0.05	0.958247	0.95387	0.05
RA	ENSG00000137502	RAB30	11	82684175	82782965	82782965	20	0.849579	0.674699	0.05	0.94914	0.951588	0.05
RA	ENSG00000246067	RAB30-AS1	11	82783108	82817621	82783108	15	0.364959	0.990781	0.05	0.726309	0.998171	0.05
RA	ENSG00000171202	TMEM126A	11	85359011	85367591	85359011	19	0.212905	0.869782	0.05	0.613615	0.987792	0.05
RA	ENSG00000109861	CTSC	11	88026760	88070955	88070955	15	0.570603	0.952975	0.05	0.841508	0.994855	0.05
RA	ENSG00000168876	ANKRD49	11	94226795	94232749	94226795	24	0.147474	0.0525439	0.05	0.544022	0.442264	0.05
RA	ENSG00000245552	RP11-712B9.2	11	94883703	94967268	94883703	68	0.283428	0.282802	0.05	0.677576	0.793953	0.05
RA	ENSG00000149212	SESN3	11	94898704	94965705	94965705	42	0.656173	0.640912	0.05	0.873538	0.935989	0.05
RA	ENSG00000184384	MAML2	11	95709762	96076344	96076344	17	0.618428	0.501897	0.05	0.861052	0.901248	0.05
RA	ENSG00000149231	CCDC82	11	96085933	96123087	96123087	45	0.517503	0.561711	0.05	0.818096	0.908735	0.05
RA	ENSG00000023445	BIRC3	11	102188215	102210134	102188215	214	0.150728	0.916586	0.05	0.546079	0.994855	0.05
RA	ENSG00000110330	BIRC2	11	102217942	102249401	102217942	26	0.215537	0.0837731	0.05	0.613615	0.530746	0.05
RA	ENSG00000152558	TMEM123	11	102267063	102341115	102341115	215	0.602424	0.344288	0.05	0.856199	0.824761	0.05
RA	ENSG00000196954	CASP4	11	104813593	104840163	104840163	48	0.672785	0.704288	0.05	0.877907	0.960723	0.05
RA	ENSG00000137752	CASP1	11	104896170	104905977	104905977	17	0.669673	0.958869	0.05	0.877141	0.994855	0.05
RA	ENSG00000152404	CWF19L2	11	107197071	107328572	107328572	24	0.317085	0.433237	0.05	0.700875	0.870074	0.05
RA	ENSG00000075239	ACAT1	11	107992478	108018503	107992478	45	0.244549	0.581626	0.05	0.639934	0.91576	0.05
RA	ENSG00000149311	ATM	11	108093211	108239829	108093211	51	0.60722	0.410095	0.05	0.858228	0.86591	0.05
RA	ENSG00000110777	POU2AF1	11	111222977	111326355	111326355	75	0.625341	0.695371	0.05	0.867028	0.960042	0.05
RA	ENSG00000150779	TIMM8B	11	111955875	111957496	111957496	27	0.690296	0.587916	0.05	0.887021	0.920299	0.05
RA	ENSG00000204370	SDHD	11	111957523	111990353	111957523	23	0.214997	0.578478	0.05	0.613615	0.913763	0.05
RA	ENSG00000048028	USP28	11	113668596	113746292	113746292	17	0.712003	0.477403	0.05	0.893886	0.891373	0.05
RA	ENSG00000076053	RBM7	11	114271140	114284925	114271140	32	0.74831	0.577151	0.05	0.908114	0.912852	0.05
RA	ENSG00000168092	PAFAH1B2	11	117014983	117047610	117014983	16	0.366937	0.691593	0.05	0.726309	0.958613	0.05
RA	ENSG00000149577	SIDT2	11	117049449	117068160	117049449	38	0.00237547	0.157795	0.05	0.0538287	0.660739	0.05
RA	ENSG00000160613	PCSK7	11	117075499	117103241	117103241	16	0.419508	0.39528	0.05	0.759363	0.85644	0.05
RA	ENSG00000110324	IL10RA	11	117857063	117872194	117857063	231	0.137538	0.0815826	0.05	0.526773	0.529133	0.05
RA	ENSG00000167286	CD3D	11	118209669	118213459	118213459	136	0.00061576	0.00059657	9.7e-05	0.018035	0.0245807	0.00573333
RA	ENSG00000167283	ATP5L	11	118271869	118302211	118271869	64	0.137598	0.933573	0.05	0.526773	0.994855	0.05
RA	ENSG00000118058	KMT2A	11	118307205	118397539	118307205	34	0.0275661	0.404119	0.05	0.256215	0.865869	0.05
RA	ENSG00000110367	DDX6	11	118620034	118661845	118661845	71	2.15e-07	3.87e-08	0.05	1.07e-05	2.3e-06	0.05
RA	ENSG00000160683	CXCR5	11	118754475	118764583	118754475	97	0.0490039	0.0698145	0.0032348	0.344302	0.492747	0.05
RA	ENSG00000118181	RPS25	11	118886456	118889141	118889141	279	0.907028	0.946364	0.05	0.96808	0.994855	0.05
RA	ENSG00000196655	TRAPPC4	11	118889401	118896164	118889401	7	0.893319	0.907603	0.05	0.960486	0.994796	0.05
RA	ENSG00000137642	SORL1	11	121322912	121504402	121322912	27	0.911205	0.943761	0.05	0.969837	0.994855	0.05
RA	ENSG00000109971	HSPA8	11	122928197	122933938	122933938	210	0.95683	0.90981	0.05	0.982118	0.994796	0.05
RA	ENSG00000149547	EI24	11	125439112	125454575	125439112	33	0.31912	0.17498	0.05	0.702064	0.680601	0.05
RA	ENSG00000134954	ETS1	11	128328656	128457453	128457453	39	0.105827	0.0581845	0.05	0.482675	0.458284	0.05
RA	ENSG00000151702	FLI1	11	128562389	128683162	128562389	92	0.954442	0.83362	0.05	0.981493	0.981153	0.05
RA	ENSG00000084234	APLP2	11	129939732	130014699	129939732	109	0.347687	0.790474	0.05	0.723345	0.97391	0.05
RA	ENSG00000073614	KDM5A	12	389295	498438	498438	26	0.465028	0.791126	0.05	0.793609	0.97391	0.05
RA	ENSG00000111203	ITFG2	12	2926389	2968957	2926389	14	0.783109	0.543984	0.05	0.922718	0.908735	0.05
RA	ENSG00000139193	CD27	12	6554033	6560855	6554033	236	0.605609	0.335564	0.05	0.856947	0.820215	0.05
RA	ENSG00000139192	TAPBPL	12	6560885	6575683	6560885	8	0.231923	0.136493	0.05	0.627492	0.643051	0.05
RA	ENSG00000111639	MRPL51	12	6601150	6602521	6602521	30	0.207524	0.431362	0.05	0.607821	0.869631	0.05
RA	ENSG00000111640	GAPDH	12	6643093	6647537	6643093	116	0.407959	0.305862	0.05	0.748919	0.80714	0.05
RA	ENSG00000089693	MLF2	12	6857170	6876641	6876641	23	0.783929	0.665928	0.05	0.922718	0.948928	0.05
RA	ENSG00000111669	TPI1	12	6976283	6980098	6976283	24	0.188072	0.288204	0.05	0.582942	0.795261	0.05
RA	ENSG00000111678	C12orf57	12	7052596	7055166	7052596	21	0.304432	0.13924	0.05	0.691258	0.646078	0.05
RA	ENSG00000111679	PTPN6	12	7055631	7070479	7055631	43	0.892877	0.677581	0.05	0.960486	0.951588	0.05
RA	ENSG00000069493	CLEC2D	12	9817565	9847979	9817565	146	0.105735	0.262298	0.05	0.482675	0.77848	0.05
RA	ENSG00000184293	CLECL1	12	9868456	9885895	9885895	174	0.966197	0.841408	0.05	0.98479	0.981153	0.05
RA	ENSG00000110848	CD69	12	9905082	9913497	9913497	249	0.759138	0.51089	0.05	0.909992	0.906381	0.05
RA	ENSG00000110852	CLEC2B	12	10005583	10022735	10022735	72	0.278701	0.496879	0.05	0.674585	0.899302	0.05
RA	ENSG00000060138	YBX3	12	10851683	10875911	10875911	358	0.820604	0.913284	0.05	0.939656	0.994855	0.05
RA	ENSG00000246705	H2AFJ	12	14927270	14930936	14927270	57	0.563725	0.807541	0.05	0.840367	0.975392	0.05
RA	ENSG00000084463	WBP11	12	14939410	14956474	14956474	24	0.568491	0.472357	0.05	0.840633	0.888496	0.05
RA	ENSG00000111348	ARHGDIB	12	15094951	15114662	15114662	270	0.924481	0.711862	0.05	0.972392	0.960723	0.05
RA	ENSG00000111716	LDHB	12	21788276	21910791	21910791	117	0.481323	0.965364	0.05	0.801968	0.994855	0.05
RA	ENSG00000118308	LRMP	12	25173936	25261268	25173936	173	0.00688274	0.00338491	0.05	0.110808	0.0914301	0.05
RA	ENSG00000205707	LYRM5	12	25348150	25357722	25348150	29	0.397743	0.248554	0.05	0.747831	0.763511	0.05
RA	ENSG00000133703	KRAS	12	25358070	25403870	25403870	65	0.786202	0.951295	0.05	0.922867	0.994855	0.05
RA	ENSG00000123104	ITPR2	12	26490342	26986131	26986131	26	0.369165	0.787487	0.05	0.727076	0.97391	0.05
RA	ENSG00000087502	ERGIC2	12	29490285	29534122	29534122	8	0.35995	0.157472	0.05	0.726309	0.660739	0.05
RA	ENSG00000255760	RP11-428G5.5	12	32030013	32040137	32040137	70	0.866236	0.775335	0.05	0.956383	0.972068	0.05
RA	ENSG00000188906	LRRK2	12	40590546	40763087	40590546	129	0.500444	0.867817	0.05	0.810903	0.98767	0.05
RA	ENSG00000134283	PPHLN1	12	42632249	42842420	42632249	23	0.00042971	0.30745	0.05	0.0132232	0.80714	0.05
RA	ENSG00000139168	ZCRB1	12	42705880	42719920	42719920	36	0.807795	0.945404	0.05	0.935103	0.994855	0.05
RA	ENSG00000139218	SCAF11	12	46312914	46385903	46385903	30	0.609794	0.716374	0.05	0.858531	0.960723	0.05
RA	ENSG00000111371	SLC38A1	12	46576846	46663800	46663800	38	0.320204	0.572661	0.05	0.703176	0.911938	0.05
RA	ENSG00000134294	SLC38A2	12	46751972	46766650	46766650	70	0.121994	0.043196	0.05	0.506954	0.410194	0.05
RA	ENSG00000247774	PCED1B-AS1	12	47599681	47610004	47610004	128	0.913393	0.838432	0.05	0.970197	0.981153	0.05
RA	ENSG00000061273	HDAC7	12	48176537	48226915	48226915	32	0.439522	0.429525	0.05	0.775639	0.869631	0.05
RA	ENSG00000134285	FKBP11	12	49315742	49319610	49319610	41	0.536146	0.926791	0.05	0.829116	0.994855	0.05
RA	ENSG00000134287	ARF3	12	49329506	49351334	49351334	23	0.683809	0.701377	0.05	0.884694	0.960723	0.05
RA	ENSG00000123416	TUBA1B	12	49522663	49525180	49525180	81	0.885819	0.662147	0.05	0.960368	0.945872	0.05
RA	ENSG00000167552	TUBA1A	12	49578579	49583107	49583107	87	0.427426	0.260348	0.05	0.765713	0.776572	0.05
RA	ENSG00000139644	TMBIM6	12	50101508	50158717	50101508	77	0.832249	0.554243	0.05	0.941898	0.908735	0.05
RA	ENSG00000066117	SMARCD1	12	50478755	50494495	50478755	8	0.32635	0.15343	0.05	0.710894	0.657587	0.05
RA	ENSG00000178449	COX14	12	50505762	50514240	50505762	21	0.982992	0.95079	0.05	0.994033	0.994855	0.05
RA	ENSG00000050426	LETMD1	12	51441745	51454207	51441745	5	0.180608	0.0699292	0.05	0.577707	0.492747	0.05
RA	ENSG00000183283	DAZAP2	12	51632076	51665146	51632076	83	0.0540132	0.0812579	0.05	0.360731	0.529133	0.05
RA	ENSG00000170545	SMAGP	12	51638342	51664501	51664501	66	0.0403495	0.494018	0.05	0.311563	0.897754	0.05
RA	ENSG00000110934	BIN2	12	51674822	51718452	51718452	26	0.707004	0.419333	0.05	0.89205	0.867573	0.05
RA	ENSG00000063046	EIF4B	12	53399942	53435993	53399942	95	0.364634	0.423004	0.05	0.726309	0.869428	0.05
RA	ENSG00000139626	ITGB7	12	53585102	53601091	53601091	93	0.572108	0.488662	0.05	0.841886	0.895079	0.05
RA	ENSG00000123349	PFDN5	12	53689075	53693234	53689075	250	0.113955	0.996603	0.05	0.494733	0.999712	0.05
RA	ENSG00000205352	PRR13	12	53835389	53840429	53835389	86	0.433857	0.263184	0.05	0.771549	0.77848	0.05
RA	ENSG00000197111	PCBP2	12	53845886	53874279	53845886	79	0.291767	0.122773	0.05	0.680695	0.621348	0.05
RA	ENSG00000135390	ATP5G2	12	54026510	54071192	54071192	87	0.971237	0.89237	0.05	0.986248	0.99094	0.05
RA	ENSG00000135486	HNRNPA1	12	54673977	54680872	54673977	205	0.0710528	0.0240675	0.05	0.414219	0.309645	0.05
RA	ENSG00000123338	NCKAP1L	12	54891495	54937726	54891495	34	0.689338	0.915937	0.05	0.887021	0.994855	0.05
RA	ENSG00000135441	BLOC1S1	12	56109828	56113871	56109828	13	0.299647	0.73922	0.05	0.687252	0.963773	0.05
RA	ENSG00000135404	CD63	12	56119107	56123445	56123445	45	0.399062	0.51341	0.05	0.748102	0.906381	0.05
RA	ENSG00000123353	ORMDL2	12	56211703	56214743	56211703	35	0.0014866	0.081485	0.05	0.037257	0.529133	0.05
RA	ENSG00000170473	WIBG	12	56295197	56326344	56326344	21	0.630055	0.376996	0.05	0.868874	0.840978	0.05
RA	ENSG00000065357	DGKA	12	56321398	56347811	56321398	12	0.689992	0.842384	0.05	0.887021	0.981153	0.05
RA	ENSG00000197728	RPS26	12	56435637	56438116	56435637	287	3.42e-06	0.0706992	0.05	0.00016001	0.49323	0.05
RA	ENSG00000170515	PA2G4	12	56498103	56507691	56498103	53	0.0244836	0.00889761	0.05	0.238033	0.168985	0.05
RA	ENSG00000229117	RPL41	12	56510370	56511727	56510370	290	0.246285	0.676916	0.05	0.642402	0.951588	0.05
RA	ENSG00000092841	MYL6	12	56551945	56556766	56551945	137	0.267457	0.11918	0.05	0.662876	0.611014	0.05
RA	ENSG00000181852	RNF41	12	56598285	56615717	56615717	73	0.251652	0.993607	0.05	0.646005	0.999362	0.05
RA	ENSG00000076108	BAZ2A	12	56989380	57030600	57030600	36	0.793719	0.559699	0.05	0.928619	0.908735	0.05
RA	ENSG00000110955	ATP5B	12	57031959	57039798	57039798	23	0.0408709	0.306906	0.05	0.311563	0.80714	0.05
RA	ENSG00000110958	PTGES3	12	57057127	57082159	57082159	71	0.343593	0.491845	0.05	0.722066	0.896981	0.05
RA	ENSG00000196531	NACA	12	57106212	57125379	57125379	226	0.136828	0.217732	0.05	0.526773	0.725809	0.05
RA	ENSG00000182199	SHMT2	12	57623110	57628685	57623110	69	0.010731	0.00395677	0.00022635	0.148222	0.102329	0.0125056
RA	ENSG00000175197	DDIT3	12	57910439	57914300	57914300	63	0.00030896	0.00192408	9.91e-05	0.0100145	0.0636066	0.00573333
RA	ENSG00000175215	CTDSP2	12	58213710	58240522	58240522	28	0.00719866	0.00181983	0.05	0.111984	0.0614445	0.05
RA	ENSG00000257698	RP11-620J15.3	12	58325311	58329958	58329958	28	0.0198946	0.0278013	0.05	0.20757	0.332013	0.05
RA	ENSG00000183735	TBK1	12	64845660	64895888	64845660	21	0.339571	0.448823	0.05	0.722066	0.878196	0.05
RA	ENSG00000139233	LLPH	12	66516842	66524530	66524530	35	0.409825	0.90657	0.05	0.748919	0.994796	0.05
RA	ENSG00000111530	CAND1	12	67663061	67713731	67663061	45	0.0488345	0.785207	0.05	0.344302	0.973862	0.05
RA	ENSG00000127314	RAP1B	12	69004619	69054372	69004619	45	0.577345	0.374518	0.05	0.842959	0.838355	0.05
RA	ENSG00000111581	NUP107	12	69080514	69136785	69080514	46	0.34875	0.226265	0.05	0.723388	0.738618	0.05
RA	ENSG00000127337	YEATS4	12	69753483	69784576	69753483	11	0.520853	0.629268	0.05	0.819013	0.934669	0.05
RA	ENSG00000166226	CCT2	12	69979114	69995350	69979114	32	0.00248793	0.609712	0.05	0.0550979	0.930089	0.05
RA	ENSG00000257815	RP11-611E13.2	12	70297813	70636673	70636673	33	0.132091	0.0603451	0.05	0.523179	0.459871	0.05
RA	ENSG00000139278	GLIPR1	12	75874460	75897633	75874460	15	0.400846	0.245162	0.05	0.748919	0.758255	0.05
RA	ENSG00000111615	KRR1	12	75890684	75905401	75905401	20	0.48583	0.960144	0.05	0.803723	0.994855	0.05
RA	ENSG00000187109	NAP1L1	12	76438670	76478813	76478813	176	0.581245	0.541635	0.05	0.847635	0.908735	0.05
RA	ENSG00000091039	OSBPL8	12	76745577	76953589	76953589	12	0.804999	0.51712	0.05	0.934205	0.906381	0.05
RA	ENSG00000177425	PAWR	12	79968759	80084877	80084877	35	0.913526	0.908189	0.05	0.970197	0.994796	0.05
RA	ENSG00000058272	PPP1R12A	12	80167343	80328680	80328680	13	0.800762	0.710939	0.05	0.93267	0.960723	0.05
RA	ENSG00000133773	CCDC59	12	82617460	82752275	82752275	49	0.0046259	0.00754103	0.05	0.0854932	0.155538	0.05
RA	ENSG00000070961	ATP2B1	12	89981828	90102608	90102608	33	0.164022	0.107695	0.05	0.564858	0.5805	0.05
RA	ENSG00000271614	LINC00936	12	90102736	90106367	90102736	67	0.388092	0.740424	0.05	0.742288	0.963773	0.05
RA	ENSG00000133639	BTG1	12	92536286	92539348	92539348	506	0.0859647	0.830186	0.05	0.447495	0.981153	0.05
RA	ENSG00000245904	RP11-796E2.4	12	92539674	92583436	92539674	61	0.0379135	0.0280978	0.05	0.303183	0.332013	0.05
RA	ENSG00000205056	RP11-693J15.5	12	92860227	92885867	92860227	109	0.260343	0.143605	0.05	0.655849	0.651327	0.05
RA	ENSG00000177889	UBE2N	12	93799449	93836038	93836038	28	0.482953	0.695148	0.05	0.801968	0.960042	0.05
RA	ENSG00000198015	MRPL42	12	93861264	93897545	93861264	23	0.391561	0.331649	0.05	0.743355	0.819292	0.05
RA	ENSG00000184752	NDUFA12	12	95290831	95397546	95397546	45	0.322332	0.45163	0.05	0.705936	0.879057	0.05
RA	ENSG00000139343	SNRPF	12	96252706	96297606	96252706	29	0.242999	0.126708	0.05	0.639909	0.62983	0.05
RA	ENSG00000111144	LTA4H	12	96394606	96437298	96437298	92	0.410827	0.839858	0.05	0.749587	0.981153	0.05
RA	ENSG00000120802	TMPO	12	98909676	98944157	98909676	34	0.113109	0.0426029	0.05	0.494546	0.406147	0.05
RA	ENSG00000111666	CHPT1	12	102090725	102137918	102090725	160	0.162165	0.0667607	0.05	0.561571	0.485684	0.05
RA	ENSG00000166598	HSP90B1	12	104323990	104347423	104323990	116	0.761105	0.898045	0.05	0.910144	0.991439	0.05
RA	ENSG00000139372	TDG	12	104359582	104382652	104359582	32	0.876893	0.614659	0.05	0.960077	0.930089	0.05
RA	ENSG00000136051	KIAA1033	12	105501102	105562912	105501102	35	0.491239	0.275908	0.05	0.808466	0.787245	0.05
RA	ENSG00000235162	C12orf75	12	105629068	105789875	105629068	96	0.300347	0.137838	0.05	0.687252	0.643554	0.05
RA	ENSG00000136003	ISCU	12	108956377	108963160	108956377	165	0.109817	0.109743	0.05	0.489454	0.586342	0.05
RA	ENSG00000110880	CORO1C	12	109038885	109125372	109125372	61	0.08799	0.326044	0.05	0.455414	0.817291	0.05
RA	ENSG00000139433	GLTP	12	110288748	110318293	110318293	16	0.525009	0.494252	0.05	0.821298	0.897754	0.05
RA	ENSG00000139436	GIT2	12	110367607	110434194	110434194	14	0.469353	0.507424	0.05	0.794566	0.904136	0.05
RA	ENSG00000076513	ANKRD13A	12	110436991	110477568	110436991	9	0.352458	0.505182	0.05	0.724697	0.901905	0.05
RA	ENSG00000111229	ARPC3	12	110872630	110888212	110888212	99	0.347837	0.223678	0.05	0.723345	0.733091	0.05
RA	ENSG00000111237	VPS29	12	110928902	110939922	110939922	9	0.886588	0.69463	0.05	0.960368	0.960042	0.05
RA	ENSG00000204852	TCTN1	12	111051832	111085698	111051832	158	0.568092	0.729138	0.05	0.840633	0.960723	0.05
RA	ENSG00000122986	HVCN1	12	111065646	111142755	111142755	87	0.628836	0.9781	0.05	0.868874	0.996529	0.05
RA	ENSG00000186298	PPP1CC	12	111157485	111180744	111180744	46	0.00201315	0.00065725	0.05	0.0484551	0.0261932	0.05
RA	ENSG00000089248	ERP29	12	112451120	112461255	112451120	51	3.79e-08	0.00242238	0.00712708	2e-06	0.0745419	0.05
RA	ENSG00000089009	RPL6	12	112843003	112849246	112849246	276	0.498604	0.638854	0.05	0.809826	0.935989	0.05
RA	ENSG00000123066	MED13L	12	116395711	116715143	116715143	35	0.323177	0.303661	0.05	0.706513	0.804678	0.05
RA	ENSG00000111412	C12orf49	12	117153593	117175875	117175875	22	0.155897	0.0695233	0.00625848	0.551652	0.492744	0.05
RA	ENSG00000135108	FBXO21	12	117581146	117628336	117628336	46	0.451418	0.214545	0.05	0.783982	0.723095	0.05
RA	ENSG00000089220	PEBP1	12	118573832	118583389	118573832	211	0.609022	0.331171	0.05	0.858531	0.819292	0.05
RA	ENSG00000089157	RPLP0	12	120634489	120639038	120639038	373	0.620878	0.66499	0.05	0.862981	0.948147	0.05
RA	ENSG00000111775	COX6A1	12	120875893	120878545	120875893	64	0.305177	0.515308	0.05	0.691738	0.906381	0.05
RA	ENSG00000088986	DYNLL1	12	120907653	120936296	120907653	85	0.00674435	0.00166733	0.05	0.110037	0.0585332	0.05
RA	ENSG00000110917	MLEC	12	121124672	121139667	121124672	24	0.096923	0.0448312	0.05	0.469362	0.411145	0.05
RA	ENSG00000089053	ANAPC5	12	121746160	121837699	121837699	33	0.271296	0.154254	0.05	0.664839	0.657587	0.05
RA	ENSG00000139725	RHOF	12	122231057	122240536	122240536	28	0.549572	0.574258	0.05	0.833125	0.911938	0.05
RA	ENSG00000110801	PSMD9	12	122326637	122355767	122326637	40	0.0283872	0.0172891	0.05	0.259312	0.257852	0.05
RA	ENSG00000110987	BCL7A	12	122457328	122499948	122457328	131	0.362451	0.771178	0.05	0.726309	0.970569	0.05
RA	ENSG00000175727	MLXIP	12	122516628	122631894	122516628	16	0.942134	0.947559	0.05	0.978533	0.994855	0.05
RA	ENSG00000130779	CLIP1	12	122755979	122907179	122907179	7	0.754877	0.567433	0.05	0.909131	0.910959	0.05
RA	ENSG00000111011	RSRC2	12	122989190	123011547	123011547	21	0.934785	0.74604	0.05	0.975594	0.96418	0.05
RA	ENSG00000130787	HIP1R	12	123319973	123347507	123319973	18	0.0592102	0.0450481	0.05	0.37387	0.411145	0.05
RA	ENSG00000139722	VPS37B	12	123350045	123380991	123380991	43	0.531976	0.326782	0.05	0.826875	0.817291	0.05
RA	ENSG00000182196	ARL6IP4	12	123466197	123467456	123466197	94	0.369213	0.264032	0.05	0.727076	0.77848	0.05
RA	ENSG00000130921	C12orf65	12	123717463	123742506	123717463	9	0.515361	0.868368	0.05	0.818096	0.987792	0.05
RA	ENSG00000139697	SBNO1	12	123774231	123834988	123834988	23	0.179084	0.809184	0.05	0.576997	0.975392	0.05
RA	ENSG00000150977	RILPL2	12	123899936	123921264	123921264	70	0.358882	0.577715	0.05	0.726309	0.913151	0.05
RA	ENSG00000086598	TMED2	12	124070109	124083116	124070109	30	0.958771	0.862517	0.05	0.982411	0.98544	0.05
RA	ENSG00000111361	EIF2B1	12	124105489	124118313	124118313	7	0.346647	0.844738	0.05	0.722443	0.981153	0.05
RA	ENSG00000150991	UBC	12	125396150	125401914	125401914	535	0.0956828	0.0318719	0.05	0.467483	0.349011	0.05
RA	ENSG00000132341	RAN	12	131356424	131362223	131356424	54	0.805944	0.862903	0.05	0.934311	0.98544	0.05
RA	ENSG00000183495	EP400	12	132434508	132564822	132434508	29	0.152718	0.0546545	0.05	0.549196	0.442883	0.05
RA	ENSG00000196199	MPHOSPH8	13	20207788	20247599	20207788	20	0.779336	0.72675	0.05	0.921481	0.960723	0.05
RA	ENSG00000150459	SAP18	13	21714653	21723221	21714653	25	0.914777	0.679509	0.05	0.971102	0.952097	0.05
RA	ENSG00000173141	MRP63	13	21750784	21753223	21750784	39	0.398379	0.291332	0.05	0.747844	0.796203	0.05
RA	ENSG00000122026	RPL21	13	27825446	27830828	27825446	577	0.580633	0.350938	0.05	0.847251	0.827589	0.05
RA	ENSG00000122034	GTF3A	13	27998681	28009775	27998681	83	0.316697	0.621977	0.05	0.700875	0.931671	0.05
RA	ENSG00000186184	POLR1D	13	28194903	28241548	28194903	74	0.267199	0.681949	0.05	0.662876	0.953794	0.05
RA	ENSG00000152520	PAN3	13	28712643	28869475	28712643	66	0.175429	0.966187	0.05	0.574753	0.994855	0.05
RA	ENSG00000132963	POMP	13	29233241	29253062	29233241	78	0.0382218	0.193025	0.05	0.304647	0.698258	0.05
RA	ENSG00000189403	HMGB1	13	31032884	31191734	31191734	173	0.384945	0.934693	0.05	0.739764	0.994855	0.05
RA	ENSG00000132965	ALOX5AP	13	31309645	31338556	31309645	53	0.520586	0.50197	0.05	0.819013	0.901248	0.05
RA	ENSG00000139597	N4BP2L1	13	32974861	33002315	33002315	17	0.409057	0.33463	0.05	0.748919	0.819292	0.05
RA	ENSG00000244754	N4BP2L2	13	33006554	33112970	33112970	99	0.0277189	0.00781725	0.05	0.256215	0.157056	0.05
RA	ENSG00000102710	SUPT20H	13	37583751	37633850	37633850	31	0.476186	0.715545	0.05	0.799468	0.960723	0.05
RA	ENSG00000120686	UFM1	13	38923988	38937140	38923988	29	0.255127	0.163474	0.05	0.650802	0.666957	0.05
RA	ENSG00000120690	ELF1	13	41506056	41635409	41635409	64	0.00887514	0.00228057	0.05	0.13076	0.0720008	0.05
RA	ENSG00000133106	EPSTI1	13	43460524	43566385	43566385	53	0.406227	0.204191	0.05	0.748919	0.712568	0.05
RA	ENSG00000120675	DNAJC15	13	43597339	43683045	43597339	58	0.702261	0.725132	0.05	0.89205	0.960723	0.05
RA	ENSG00000133112	TPT1	13	45911008	45915479	45915479	443	0.108324	0.171575	0.05	0.489305	0.678631	0.05
RA	ENSG00000123200	ZC3H13	13	46528600	46626894	46626894	20	0.364185	0.612431	0.05	0.726309	0.930089	0.05
RA	ENSG00000136167	LCP1	13	46700055	46786006	46786006	122	0.831685	0.551239	0.05	0.941759	0.908735	0.05
RA	ENSG00000102445	KIAA0226L	13	46916139	46964177	46964177	309	0.409116	0.732576	0.05	0.748919	0.961581	0.05
RA	ENSG00000139684	ESD	13	47345391	47371367	47371367	37	0.535819	0.772744	0.05	0.829116	0.970569	0.05
RA	ENSG00000136146	MED4	13	48627459	48669267	48669267	28	0.862394	0.852355	0.05	0.954192	0.984472	0.05
RA	ENSG00000136156	ITM2B	13	48807294	48837063	48807294	141	0.659577	0.395115	0.05	0.873538	0.85644	0.05
RA	ENSG00000139687	RB1	13	48877911	49056122	48877911	27	0.161392	0.0636088	0.05	0.561357	0.47874	0.05
RA	ENSG00000136147	PHF11	13	50069801	50103123	50069801	11	0.213889	0.159626	0.05	0.613615	0.660739	0.05
RA	ENSG00000123179	EBPL	13	50234859	50265611	50265611	41	0.0153508	0.00479502	0.05	0.185134	0.114281	0.05
RA	ENSG00000204977	TRIM13	13	50570024	50592587	50570024	36	0.257424	0.159606	0.05	0.652692	0.660739	0.05
RA	ENSG00000176124	DLEU1	13	50656307	51297372	50656307	57	0.0159464	0.0177622	0.0169565	0.188183	0.260844	0.05
RA	ENSG00000136104	RNASEH2B	13	51483814	51544592	51483814	95	0.329239	0.169424	0.05	0.712717	0.674092	0.05
RA	ENSG00000102786	INTS6	13	51928213	52027728	52027728	13	0.158135	0.0570904	0.05	0.555885	0.453551	0.05
RA	ENSG00000139668	WDFY2	13	52158644	52336171	52158644	26	0.433549	0.312381	0.0186276	0.771549	0.810433	0.05
RA	ENSG00000136100	VPS36	13	52986737	53024757	53024757	15	0.409855	0.18858	0.05	0.748919	0.693554	0.05
RA	ENSG00000184226	PCDH9	13	66876967	67804468	67804468	391	0.603348	0.872163	0.05	0.856199	0.987792	0.05
RA	ENSG00000083520	DIS3	13	73330337	73356196	73356196	19	0.62593	0.348786	0.05	0.867028	0.826016	0.05
RA	ENSG00000188243	COMMD6	13	76099350	76123575	76123575	104	0.0416262	0.014471	0.05	0.315244	0.226961	0.05
RA	ENSG00000102805	CLN5	13	77564795	77576652	77564795	27	0.919492	0.698838	0.05	0.97223	0.960723	0.05
RA	ENSG00000005810	MYCBP2	13	77618792	77901185	77901185	18	0.533392	0.779033	0.05	0.826962	0.972671	0.05
RA	ENSG00000139746	RBM26	13	79885962	79980350	79980350	15	0.362889	0.291091	0.05	0.726309	0.796203	0.05
RA	ENSG00000125245	GPR18	13	99906968	99913998	99913998	56	0.0221049	0.0596206	0.05	0.222975	0.459871	0.05
RA	ENSG00000169508	GPR183	13	99946784	99959659	99959659	273	0.380449	0.72504	0.05	0.737971	0.960723	0.05
RA	ENSG00000134900	TPP2	13	103249353	103331521	103249353	27	0.874263	0.794496	0.05	0.959844	0.975392	0.05
RA	ENSG00000134884	ARGLU1	13	107194021	107220512	107220512	46	0.449523	0.708067	0.05	0.783291	0.960723	0.05
RA	ENSG00000185950	IRS2	13	110406184	110438915	110438915	25	0.268408	0.642602	0.05	0.662876	0.935989	0.05
RA	ENSG00000134905	CARS2	13	111293764	111365624	111365624	137	0.0183489	0.101274	0.05	0.200786	0.564152	0.05
RA	ENSG00000088448	ANKRD10	13	111530887	111567416	111567416	27	0.331939	0.641782	0.05	0.715376	0.935989	0.05
RA	ENSG00000198176	TFDP1	13	114239013	114295785	114239013	33	0.576482	0.531257	0.05	0.842468	0.908735	0.05
RA	ENSG00000169062	UPF3A	13	115047059	115071283	115047059	71	0.73787	0.612197	0.05	0.901388	0.930089	0.05
RA	ENSG00000100814	CCNB1IP1	14	20779527	20801471	20801471	50	0.923817	0.859388	0.05	0.972392	0.985429	0.05
RA	ENSG00000165782	TMEM55B	14	20925928	20929771	20929771	46	0.31131	0.567281	0.05	0.697227	0.910959	0.05
RA	ENSG00000169413	RNASE6	14	21249210	21250626	21249210	238	0.507621	0.8151	0.05	0.816264	0.977557	0.05
RA	ENSG00000092199	HNRNPC	14	21677295	21737653	21737653	104	0.0059203	0.241982	0.05	0.102802	0.756158	0.05
RA	ENSG00000129562	DAD1	14	23033805	23058175	23058175	19	0.374391	0.24282	0.05	0.732806	0.756158	0.05
RA	ENSG00000155463	OXA1L	14	23235772	23241007	23235772	49	0.85963	0.618995	0.05	0.953752	0.931671	0.05
RA	ENSG00000172590	MRPL52	14	23299092	23304246	23299092	5	0.63134	0.35356	0.05	0.868874	0.828039	0.05
RA	ENSG00000100461	RBM23	14	23369854	23388393	23388393	9	0.0337408	0.0914488	0.05	0.285798	0.54332	0.05
RA	ENSG00000129460	NGDN	14	23938897	23979071	23938897	41	0.886849	0.631315	0.05	0.960368	0.934669	0.05
RA	ENSG00000187630	DHRS4L2	14	24439148	24475617	24439148	41	0.461555	0.251261	0.05	0.793522	0.766282	0.05
RA	ENSG00000092010	PSME1	14	24605367	24608173	24605367	162	0.962746	0.788116	0.05	0.984124	0.97391	0.05
RA	ENSG00000100911	PSME2	14	24612574	24616444	24616444	39	0.940702	0.995047	0.05	0.978533	0.99957	0.05
RA	ENSG00000213928	IRF9	14	24630262	24635774	24630262	27	0.965253	0.888897	0.05	0.98479	0.99094	0.05
RA	ENSG00000254505	CHMP4A	14	24678789	24683075	24683075	28	0.0590753	0.1185	0.05	0.37387	0.609037	0.05
RA	ENSG00000092330	TINF2	14	24708849	24711880	24711880	34	0.389739	0.406042	0.05	0.74291	0.86591	0.05
RA	ENSG00000157379	DHRS1	14	24759804	24769039	24769039	31	0.297893	0.702948	0.05	0.685776	0.960723	0.05
RA	ENSG00000100445	SDR39U1	14	24910880	24912110	24912110	18	0.569428	0.791103	0.05	0.841507	0.97391	0.05
RA	ENSG00000092108	SCFD1	14	31091318	31205018	31091318	6	0.617746	0.755264	0.05	0.861052	0.967272	0.05
RA	ENSG00000100852	ARHGAP5	14	32546173	32628934	32546173	25	0.603054	0.326159	0.05	0.856199	0.817291	0.05
RA	ENSG00000129518	EAPP	14	34985135	35008916	35008916	18	0.00284861	0.064355	0.05	0.0607453	0.481342	0.05
RA	ENSG00000100883	SRP54	14	35451163	35498773	35451163	17	0.945474	0.763976	0.05	0.978966	0.968978	0.05
RA	ENSG00000100902	PSMA6	14	35747839	35786699	35747839	34	0.185381	0.131911	0.05	0.58204	0.636359	0.05
RA	ENSG00000100906	NFKBIA	14	35870717	35873952	35873952	316	0.109929	0.285641	0.05	0.489454	0.795261	0.05
RA	ENSG00000100941	PNN	14	39644517	39652422	39644517	23	0.526537	0.495646	0.05	0.82263	0.89852	0.05
RA	ENSG00000100442	FKBP3	14	45587231	45604522	45604522	26	0.169424	0.641099	0.05	0.569322	0.935989	0.05
RA	ENSG00000129534	MIS18BP1	14	45672393	45722743	45722743	44	0.0113119	0.00574146	0.05	0.152774	0.129804	0.05
RA	ENSG00000213741	RPS29	14	50043390	50053094	50053094	384	0.0361433	0.0104994	0.05	0.295866	0.184835	0.05
RA	ENSG00000165502	RPL36AL	14	50085237	50087403	50087403	188	0.11792	0.988353	0.05	0.501083	0.997845	0.05
RA	ENSG00000165506	DNAAF2	14	50091892	50101948	50101948	36	0.609907	0.326607	0.05	0.858531	0.817291	0.05
RA	ENSG00000165527	ARF6	14	50359810	50361490	50359810	115	0.0161513	0.250819	0.05	0.189486	0.766282	0.05
RA	ENSG00000214900	C14orf182	14	50448430	50474238	50474238	61	0.254272	0.530462	0.05	0.649984	0.908735	0.05
RA	ENSG00000139921	TMX1	14	51706886	51722759	51706886	10	0.800886	0.555604	0.05	0.93267	0.908735	0.05
RA	ENSG00000186469	GNG2	14	52292913	52446060	52292913	6	0.0937103	0.34161	0.05	0.465016	0.824761	0.05
RA	ENSG00000087302	C14orf166	14	52456193	52471420	52456193	55	0.330389	0.560274	0.05	0.714569	0.908735	0.05
RA	ENSG00000100519	PSMC6	14	53173890	53195305	53173890	29	0.0911294	0.0391482	0.05	0.457918	0.39509	0.05
RA	ENSG00000100528	CNIH1	14	54893654	54908149	54908149	13	0.382191	0.189135	0.05	0.737971	0.693582	0.05
RA	ENSG00000197045	GMFB	14	54941202	54955914	54955914	35	0.850581	0.800307	0.05	0.949386	0.975392	0.05
RA	ENSG00000053770	AP5M1	14	57735727	57756797	57735727	29	0.567614	0.459592	0.05	0.840633	0.88542	0.05
RA	ENSG00000257621	RP11-349A22.5	14	58732083	58762529	58762529	42	0.356237	0.281839	0.05	0.725911	0.793953	0.05
RA	ENSG00000032219	ARID4A	14	58765103	58840605	58765103	37	0.652889	0.366795	0.05	0.872553	0.838105	0.05
RA	ENSG00000100592	DAAM1	14	59655398	59838123	59655398	20	0.353424	0.43818	0.05	0.724697	0.875999	0.05
RA	ENSG00000100644	HIF1A	14	62162231	62214976	62162231	94	0.0891736	0.0551088	0.05	0.456108	0.444117	0.05
RA	ENSG00000154001	PPP2R5E	14	63838075	64010092	64010092	23	0.0594342	0.0285035	0.05	0.374313	0.332013	0.05
RA	ENSG00000054654	SYNE2	14	64319683	64693165	64319683	37	0.374709	0.16677	0.05	0.732837	0.670113	0.05
RA	ENSG00000126804	ZBTB1	14	64970564	65000408	64970564	11	0.273386	0.676905	0.05	0.66727	0.951588	0.05
RA	ENSG00000258289	CHURC1	14	65381079	65411309	65381079	10	0.802626	0.592196	0.05	0.932688	0.921128	0.05
RA	ENSG00000185650	ZFP36L1	14	69254377	69263190	69263190	110	0.247931	0.123891	0.05	0.64516	0.623027	0.05
RA	ENSG00000100632	ERH	14	69846848	69865344	69865344	58	0.704901	0.410228	0.05	0.89205	0.86591	0.05
RA	ENSG00000100650	SRSF5	14	70193617	70238722	70193617	187	0.141552	0.0776047	0.05	0.536002	0.516869	0.05
RA	ENSG00000133983	COX16	14	70791798	70826448	70826448	22	0.890493	0.844435	0.05	0.960368	0.981153	0.05
RA	ENSG00000133997	MED6	14	71047974	71067384	71067384	20	0.110487	0.192859	0.05	0.489454	0.698258	0.05
RA	ENSG00000119707	RBM25	14	73525493	73588122	73525493	15	0.900658	0.926028	0.05	0.963688	0.994855	0.05
RA	ENSG00000156030	ELMSAN1	14	74181825	74256988	74256988	20	0.404394	0.318398	0.05	0.748919	0.813907	0.05
RA	ENSG00000119655	NPC2	14	74942895	74960880	74960880	52	0.0844325	0.0664272	0.05	0.444993	0.485684	0.05
RA	ENSG00000165898	ISCA2	14	74960423	74963809	74960423	14	0.238884	0.153297	0.05	0.633981	0.657587	0.05
RA	ENSG00000170345	FOS	14	75745477	75748933	75745477	394	0.00634083	0.940014	0.05	0.107045	0.994855	0.05
RA	ENSG00000100580	TMED8	14	77801364	77843452	77843452	17	0.611993	0.592716	0.05	0.859056	0.921128	0.05
RA	ENSG00000119705	SLIRP	14	78174414	78227172	78174414	34	0.274858	0.211463	0.05	0.669107	0.723095	0.05
RA	ENSG00000140030	GPR65	14	88471468	88478419	88471468	21	0.399449	0.994374	0.05	0.748102	0.999436	0.05
RA	ENSG00000053254	FOXN3	14	89591215	90085493	90085493	62	0.125502	0.800547	0.05	0.518868	0.975392	0.05
RA	ENSG00000100764	PSMC1	14	90722839	90738966	90722839	23	0.137545	0.346686	0.05	0.526773	0.824855	0.05
RA	ENSG00000198668	CALM1	14	90862846	90874605	90862846	131	0.889728	0.892188	0.05	0.960368	0.99094	0.05
RA	ENSG00000133943	C14orf159	14	91526981	91691976	91526981	18	0.929584	0.879381	0.05	0.97448	0.987792	0.05
RA	ENSG00000100796	SMEK1	14	91923955	91976898	91976898	36	0.754724	0.576219	0.05	0.909131	0.91281	0.05
RA	ENSG00000100815	TRIP11	14	92432335	92507240	92507240	33	0.177268	0.0655801	0.05	0.576997	0.483106	0.05
RA	ENSG00000183648	NDUFB1	14	92582466	92588261	92588261	87	0.543644	0.460955	0.05	0.83015	0.885756	0.05
RA	ENSG00000100599	RIN3	14	92980118	93155339	92980118	89	0.0208113	0.739738	0.05	0.214554	0.963773	0.05
RA	ENSG00000089737	DDX24	14	94517268	94547591	94547591	34	0.224245	0.0868308	0.05	0.619324	0.532776	0.05
RA	ENSG00000119632	IFI27L2	14	94594118	94596590	94596590	133	0.935178	0.754401	0.05	0.975594	0.966965	0.05
RA	ENSG00000176438	SYNE3	14	95883831	95942173	95942173	18	0.121639	0.045664	0.05	0.506954	0.411145	0.05
RA	ENSG00000182512	GLRX5	14	95999967	96011061	95999967	35	0.809801	0.523046	0.05	0.936104	0.908735	0.05
RA	ENSG00000100721	TCL1A	14	96176304	96180533	96180533	532	0.264374	0.854733	0.05	0.660458	0.984472	0.05
RA	ENSG00000090060	PAPOLA	14	96968710	97033448	96968710	39	0.11852	0.803431	0.05	0.501083	0.975392	0.05
RA	ENSG00000100749	VRK1	14	97263641	97398059	97263641	30	0.333444	0.298611	0.05	0.716712	0.80019	0.05
RA	ENSG00000196405	EVL	14	100437786	100610573	100437786	39	0.338704	0.22772	0.05	0.721006	0.739341	0.05
RA	ENSG00000078304	PPP2R5C	14	102228135	102394326	102228135	58	0.542557	0.334188	0.05	0.829532	0.819292	0.05
RA	ENSG00000197102	DYNC1H1	14	102430865	102517128	102430865	13	0.482304	0.627498	0.05	0.801968	0.93397	0.05
RA	ENSG00000080824	HSP90AA1	14	102547075	102605839	102605839	84	0.164276	0.0601393	0.05	0.564858	0.459871	0.05
RA	ENSG00000131323	TRAF3	14	103243813	103377837	103243813	18	0.179978	0.791627	0.05	0.577213	0.97391	0.05
RA	ENSG00000100664	EIF5	14	103799881	103811362	103799881	45	0.542118	0.343531	0.05	0.829532	0.824761	0.05
RA	ENSG00000256053	APOPT1	14	104029299	104073860	104029299	30	0.50197	0.719373	0.05	0.811903	0.960723	0.05
RA	ENSG00000156411	C14orf2	14	104378625	104394606	104394606	23	0.38609	0.568543	0.05	0.740305	0.910959	0.05
RA	ENSG00000166428	PLD4	14	105391153	105399574	105391153	176	0.466656	0.414662	0.05	0.793609	0.866751	0.05
RA	ENSG00000213145	CRIP1	14	105952654	105955284	105952654	65	0.402807	0.183522	0.05	0.748919	0.692766	0.05
RA	ENSG00000211890	IGHA2	14	106053226	106054732	106054732	25	0.0184135	0.223651	0.05	0.200786	0.733091	0.05
RA	ENSG00000211893	IGHG2	14	106109389	106111127	106111127	65	0.0279854	0.854613	0.05	0.257699	0.984472	0.05
RA	ENSG00000211895	IGHA1	14	106173457	106175002	106175002	61	0.0364941	0.0136903	0.00108571	0.295866	0.220965	0.05
RA	ENSG00000211896	IGHG1	14	106202680	106209408	106209408	31	0.433019	0.488603	0.05	0.771549	0.895079	0.05
RA	ENSG00000211897	IGHG3	14	106235439	106237742	106237742	36	0.513633	0.402224	0.05	0.818096	0.86455	0.05
RA	ENSG00000140157	NIPA2	15	23006017	23034427	23034427	17	0.592747	0.42875	0.05	0.852518	0.869631	0.05
RA	ENSG00000128739	SNRPN	15	25068794	25223870	25068794	11	0.066448	0.0680651	0.05	0.398852	0.490416	0.05
RA	ENSG00000224078	SNHG14	15	25224704	25664609	25224704	14	0.802534	0.802905	0.05	0.932688	0.975392	0.05
RA	ENSG00000134153	EMC7	15	34376218	34394149	34394149	21	0.0331774	0.0191343	0.05	0.284371	0.274707	0.05
RA	ENSG00000182117	NOP10	15	34633917	34635378	34635378	138	0.285684	0.291199	0.05	0.677576	0.796203	0.05
RA	ENSG00000198146	ZNF770	15	35270542	35280488	35280488	31	0.990441	0.895336	0.05	0.99608	0.99131	0.05
RA	ENSG00000140319	SRP14	15	40327940	40331389	40331389	153	0.946079	0.974663	0.05	0.978966	0.995549	0.05
RA	ENSG00000128891	C15orf57	15	40820882	40857256	40857256	76	0.669037	0.395632	0.05	0.877049	0.85644	0.05
RA	ENSG00000245849	RAD51-AS1	15	40978922	40987296	40987296	55	0.376145	0.191912	0.05	0.734464	0.698258	0.05
RA	ENSG00000137880	GCHFR	15	41056218	41059906	41056218	33	0.614312	0.332116	0.05	0.860129	0.819292	0.05
RA	ENSG00000128908	INO80	15	41271078	41408552	41408552	17	0.355081	0.154637	0.0110388	0.725063	0.657587	0.05
RA	ENSG00000103978	TMEM87A	15	42502730	42565276	42565276	26	0.209928	0.820123	0.05	0.613383	0.980196	0.05
RA	ENSG00000103994	ZNF106	15	42705021	42783321	42783321	17	0.509642	0.45361	0.05	0.817736	0.879226	0.05
RA	ENSG00000092531	SNAP23	15	42783442	42837547	42783442	39	0.367487	0.614163	0.05	0.726309	0.930089	0.05
RA	ENSG00000166946	CCNDBP1	15	43477455	43487396	43477455	29	0.639581	0.635725	0.05	0.87034	0.935989	0.05
RA	ENSG00000167004	PDIA3	15	44038590	44065477	44038590	17	0.213921	0.672201	0.05	0.613615	0.950862	0.05
RA	ENSG00000140264	SERF2	15	44070183	44092508	44070183	72	0.422439	0.22981	0.05	0.761908	0.741455	0.05
RA	ENSG00000104131	EIF3J	15	44829255	44854893	44829255	27	0.399747	0.382471	0.0184578	0.748102	0.843727	0.05
RA	ENSG00000229474	PATL2	15	44957930	45003514	45003514	39	0.319107	0.573236	0.05	0.702064	0.911938	0.05
RA	ENSG00000166710	B2M	15	45003675	45011075	45003675	230	0.342041	0.283158	0.05	0.722066	0.793953	0.05
RA	ENSG00000137767	SQRDL	15	45923346	45983492	45923346	10	0.466717	0.237169	0.05	0.793609	0.752558	0.05
RA	ENSG00000128951	DUT	15	48623208	48635570	48623208	33	0.687481	0.974217	0.05	0.887021	0.995549	0.05
RA	ENSG00000255302	EID1	15	49170252	49172380	49170252	13	0.111266	0.748014	0.05	0.489454	0.96524	0.05
RA	ENSG00000244879	GABPB1-AS1	15	50647606	50659636	50647606	121	0.14344	0.415014	0.05	0.538883	0.866751	0.05
RA	ENSG00000138600	SPPL2A	15	50999506	51058005	51058005	9	0.101828	0.599067	0.05	0.478236	0.92383	0.05
RA	ENSG00000140280	LYSMD2	15	52015208	52043757	52043757	44	0.698744	0.410411	0.05	0.89063	0.86591	0.05
RA	ENSG00000138594	TMOD3	15	52121825	52239488	52121825	13	0.332528	0.379594	0.05	0.71588	0.840978	0.05
RA	ENSG00000069966	GNB5	15	52413117	52483566	52483566	10	0.790014	0.525512	0.05	0.926447	0.908735	0.05
RA	ENSG00000128989	ARPP19	15	52839242	52862080	52862080	12	0.719358	0.442396	0.05	0.894379	0.877501	0.05
RA	ENSG00000137876	RSL24D1	15	55473004	55489265	55489265	41	0.829775	0.774991	0.05	0.941289	0.972068	0.05
RA	ENSG00000247982	LINC00926	15	57592563	57599959	57592563	258	0.966966	0.967153	0.05	0.98479	0.994855	0.05
RA	ENSG00000140299	BNIP2	15	59951345	59981733	59981733	56	0.41886	0.21825	0.05	0.75932	0.725809	0.05
RA	ENSG00000129003	VPS13C	15	62144588	62352672	62352672	5	0.094704	0.940651	0.05	0.467483	0.994855	0.05
RA	ENSG00000185088	RPS27L	15	63418071	63450220	63450220	81	0.789146	0.623959	0.05	0.925875	0.931671	0.05
RA	ENSG00000166797	FAM96A	15	64364758	64386217	64386217	13	0.554048	0.287974	0.05	0.834675	0.795261	0.05
RA	ENSG00000028528	SNX1	15	64386322	64438289	64386322	12	0.182551	0.595007	0.05	0.57858	0.921128	0.05
RA	ENSG00000157734	SNX22	15	64443916	64449680	64443916	83	0.925592	0.912851	0.05	0.972392	0.994855	0.05
RA	ENSG00000166794	PPIB	15	64452303	64455404	64455404	48	0.882917	0.711723	0.05	0.960368	0.960723	0.05
RA	ENSG00000090487	SPG21	15	65255362	65282648	65282648	14	0.284399	0.2195	0.05	0.677576	0.727974	0.05
RA	ENSG00000090470	PDCD7	15	65409717	65426174	65426174	33	0.355523	0.179469	0.05	0.725063	0.687068	0.05
RA	ENSG00000103769	RAB11A	15	66018392	66184329	66018392	15	0.0827056	0.208076	0.05	0.43995	0.718513	0.05
RA	ENSG00000174444	RPL4	15	66790355	66816870	66816870	573	0.930801	0.722948	0.05	0.974915	0.960723	0.05
RA	ENSG00000166949	SMAD3	15	67356101	67487533	67356101	37	0.100604	0.0969787	0.05	0.475814	0.553416	0.05
RA	ENSG00000140350	ANP32A	15	69070874	69113234	69113234	42	0.236276	0.097607	0.05	0.632585	0.554399	0.05
RA	ENSG00000137818	RPLP1	15	69745123	69748255	69745123	431	0.752577	0.571553	0.05	0.909131	0.911894	0.05
RA	ENSG00000140332	TLE3	15	70340129	70390515	70390515	52	0.119277	0.0421828	0.0204073	0.503409	0.406063	0.05
RA	ENSG00000067225	PKM	15	72491370	72524164	72524164	51	0.659737	0.572026	0.05	0.873538	0.911894	0.05
RA	ENSG00000213614	HEXA	15	72635775	72668453	72668453	14	0.0282275	0.427925	0.05	0.258947	0.869631	0.05
RA	ENSG00000159322	ADPGK	15	73043710	73078187	73078187	19	0.403416	0.41922	0.05	0.748919	0.867573	0.05
RA	ENSG00000103653	CSK	15	75074398	75095539	75074398	7	0.204472	0.18532	0.05	0.603243	0.693554	0.05
RA	ENSG00000178741	COX5A	15	75212132	75230509	75230509	26	0.343782	0.340918	0.05	0.722066	0.824761	0.05
RA	ENSG00000140398	NEIL1	15	75639296	75647550	75639296	59	0.827713	0.847101	0.05	0.940266	0.981555	0.05
RA	ENSG00000169375	SIN3A	15	75661926	75748183	75748183	12	0.642379	0.853901	0.05	0.870893	0.984472	0.05
RA	ENSG00000177971	IMP3	15	75931581	75940246	75940246	20	0.970298	0.965011	0.05	0.986248	0.994855	0.05
RA	ENSG00000140367	UBE2Q2	15	76135622	76193419	76135622	13	0.0719885	0.959509	0.05	0.415687	0.994855	0.05
RA	ENSG00000140374	ETFA	15	76507696	76603813	76603813	15	0.0807949	0.123701	0.05	0.436472	0.623027	0.05
RA	ENSG00000140386	SCAPER	15	76640526	77197785	77197785	22	0.00392601	0.00137089	7.63e-05	0.078877	0.0490094	0.00463626
RA	ENSG00000140368	PSTPIP1	15	77285700	77329673	77285700	13	4.93e-06	0.0988807	0.05	0.00022207	0.559021	0.05
RA	ENSG00000140391	TSPAN3	15	77336359	77376326	77376326	63	0.00414271	0.83234	0.05	0.0812172	0.981153	0.05
RA	ENSG00000041357	PSMA4	15	78832747	78841604	78832747	27	0.46764	0.431707	0.05	0.793609	0.869631	0.05
RA	ENSG00000185787	MORF4L1	15	79102829	79190475	79102829	80	0.88031	0.638261	0.05	0.960368	0.935989	0.05
RA	ENSG00000103811	CTSH	15	79213400	79241916	79241916	195	0.999934	0.998592	0.05	0.999934	0.999712	0.05
RA	ENSG00000166557	TMED3	15	79603404	79704334	79603404	12	0.842405	0.565823	0.05	0.945382	0.910959	0.05
RA	ENSG00000140379	BCL2A1	15	80253231	80263788	80263788	113	0.187608	0.256817	0.05	0.582942	0.771823	0.05
RA	ENSG00000086666	ZFAND6	15	80351910	80430735	80351910	83	0.198314	0.496231	0.05	0.592244	0.89891	0.05
RA	ENSG00000172349	IL16	15	81451916	81601393	81451916	38	0.567588	0.536719	0.05	0.840633	0.908735	0.05
RA	ENSG00000182774	RPS17L	15	83205504	83209315	83209315	182	0.338045	0.373789	0.05	0.720867	0.838267	0.05
RA	ENSG00000156232	WHAMM	15	83478380	83503611	83478380	43	0.198707	0.344201	0.05	0.592244	0.824761	0.05
RA	ENSG00000169612	FAM103A1	15	83654959	83659809	83654959	22	0.0261865	0.00761376	0.05	0.246741	0.155538	0.05
RA	ENSG00000169609	C15orf40	15	83657193	83680393	83680393	13	0.548686	0.461927	0.05	0.833103	0.885756	0.05
RA	ENSG00000170776	AKAP13	15	85923802	86292586	85923802	67	0.315915	0.368223	0.05	0.700875	0.838105	0.05
RA	ENSG00000172183	ISG20	15	89179384	89199714	89179384	127	0.448724	0.470709	0.05	0.782531	0.887889	0.05
RA	ENSG00000182054	IDH2	15	90626277	90645736	90645736	16	0.584581	0.369777	0.05	0.84995	0.838105	0.05
RA	ENSG00000185043	CIB1	15	90773207	90776935	90776935	182	0.029191	0.0117234	0.00463909	0.263804	0.199299	0.05
RA	ENSG00000182768	NGRN	15	90808891	90816463	90808891	67	0.149555	0.194301	0.05	0.545103	0.698737	0.05
RA	ENSG00000140575	IQGAP1	15	90931450	91045475	90931450	25	0.131037	0.0470204	0.05	0.523179	0.41566	0.05
RA	ENSG00000140577	CRTC3	15	91073157	91188577	91073157	30	0.837598	0.74198	0.05	0.944427	0.963773	0.05
RA	ENSG00000184508	HDDC3	15	91474148	91475799	91475799	10	0.876077	0.838642	0.05	0.960077	0.981153	0.05
RA	ENSG00000272888	AC013394.2	15	93425937	93441975	93425937	255	0.170516	0.410795	0.05	0.569322	0.86591	0.05
RA	ENSG00000173575	CHD2	15	93426526	93571237	93426526	41	0.422487	0.195294	0.05	0.761908	0.699206	0.05
RA	ENSG00000140563	MCTP2	15	94774767	95023632	94774767	39	0.81237	0.565985	0.05	0.936846	0.910959	0.05
RA	ENSG00000161981	SNRNP25	16	103010	107669	103010	64	0.249316	0.15726	0.05	0.646005	0.660739	0.05
RA	ENSG00000103148	NPRL3	16	135385	188859	188859	8	0.0531237	0.246926	0.05	0.360119	0.761772	0.05
RA	ENSG00000103202	NME4	16	446725	450759	446725	35	0.03172	0.32678	0.05	0.274794	0.817291	0.05
RA	ENSG00000103266	STUB1	16	730224	731603	730224	14	0.0363933	0.0128514	0.05	0.295866	0.213985	0.05
RA	ENSG00000103275	UBE2I	16	1355548	1377019	1355548	33	0.17782	0.895142	0.05	0.576997	0.99131	0.05
RA	ENSG00000103249	CLCN7	16	1494935	1525581	1525581	24	0.774543	0.742565	0.05	0.918546	0.963773	0.05
RA	ENSG00000103024	NME3	16	1820319	1821731	1821731	35	0.689291	0.981537	0.05	0.887021	0.996847	0.05
RA	ENSG00000063854	HAGH	16	1845621	1876967	1876967	33	0.4533	0.248746	0.05	0.783982	0.763511	0.05
RA	ENSG00000140988	RPS2	16	2012053	2014861	2014861	440	0.747624	0.703896	0.05	0.908114	0.960723	0.05
RA	ENSG00000255198	SNHG9	16	2014960	2015510	2014960	125	0.996288	0.999283	0.05	0.999165	0.999712	0.05
RA	ENSG00000127554	GFER	16	2034208	2037750	2034208	20	0.173831	0.55636	0.05	0.573784	0.908735	0.05
RA	ENSG00000260260	RP11-304L19.5	16	2204798	2205359	2205359	31	0.292154	0.750982	0.05	0.680815	0.965865	0.05
RA	ENSG00000205937	RNPS1	16	2303117	2318413	2318413	22	0.931563	0.771935	0.05	0.975292	0.970569	0.05
RA	ENSG00000185883	ATP6V0C	16	2563871	2570219	2563871	70	0.386163	0.285218	0.05	0.740305	0.795144	0.05
RA	ENSG00000167978	SRRM2	16	2802330	2822539	2802330	26	0.713046	0.423968	0.05	0.893886	0.869428	0.05
RA	ENSG00000103363	TCEB2	16	2821605	2827298	2827298	30	0.141198	0.93675	0.05	0.536002	0.994855	0.05
RA	ENSG00000162076	FLYWCH2	16	2933187	2949383	2933187	22	0.364791	0.175615	0.05	0.726309	0.681263	0.05
RA	ENSG00000103145	HCFC1R1	16	3072621	3074031	3074031	33	0.516666	0.812173	0.05	0.818096	0.976939	0.05
RA	ENSG00000008517	IL32	16	3115298	3131908	3115298	116	0.142471	0.0511861	0.05	0.537745	0.438145	0.05
RA	ENSG00000122390	NAA60	16	3493611	3536963	3493611	19	0.812317	0.533873	0.05	0.936846	0.908735	0.05
RA	ENSG00000217930	PAM16	16	4381550	4405608	4405608	37	0.986563	0.90971	0.05	0.995759	0.994796	0.05
RA	ENSG00000103423	DNAJA3	16	4475806	4506776	4475806	21	0.416276	0.804551	0.05	0.756328	0.975392	0.05
RA	ENSG00000166669	ATF7IP2	16	10420291	10577495	10420291	21	0.59599	0.353166	0.05	0.85489	0.828039	0.05
RA	ENSG00000179583	CIITA	16	10971055	11026079	10971055	86	0.055869	0.540811	0.05	0.365288	0.908735	0.05
RA	ENSG00000185338	SOCS1	16	11348262	11350036	11350036	51	0.179682	0.0710272	0.05	0.577213	0.493334	0.05
RA	ENSG00000189067	LITAF	16	11641853	11730237	11730237	59	0.0043808	0.74817	0.05	0.0832009	0.96524	0.05
RA	ENSG00000184602	SNN	16	11762270	11772935	11762270	95	0.187923	0.614158	0.05	0.582942	0.930089	0.05
RA	ENSG00000122299	ZC3H7A	16	11844442	11891123	11891123	32	0.00158604	0.00051767	0.05	0.0393434	0.0216977	0.05
RA	ENSG00000048471	SNX29	16	12070594	12668146	12070594	35	0.513666	0.517133	0.05	0.818096	0.906381	0.05
RA	ENSG00000140694	PARN	16	14529558	14726585	14726585	22	0.699413	0.670874	0.05	0.89063	0.950138	0.05
RA	ENSG00000179889	PDXDC1	16	15068448	15233196	15068448	12	0.528317	0.619907	0.05	0.823505	0.931671	0.05
RA	ENSG00000157045	NTAN1	16	15131710	15149921	15149921	16	0.599888	0.415	0.05	0.855942	0.866751	0.05
RA	ENSG00000072864	NDE1	16	15737124	15820210	15737124	34	0.148964	0.571886	0.05	0.545103	0.911894	0.05
RA	ENSG00000134419	RPS15A	16	18792617	18801705	18801705	201	0.808166	0.682291	0.05	0.935103	0.953794	0.05
RA	ENSG00000167186	COQ7	16	19079014	19091417	19079014	100	0.963073	0.907498	0.05	0.984124	0.994796	0.05
RA	ENSG00000103550	KNOP1	16	19714902	19729016	19729016	5	0.566923	0.722391	0.05	0.840633	0.960723	0.05
RA	ENSG00000140740	UQCRC2	16	21963981	21994981	21963981	17	0.709979	0.418324	0.05	0.892891	0.867573	0.05
RA	ENSG00000103365	GGA2	16	23474863	23533316	23533316	73	0.547826	0.5555	0.05	0.832874	0.908735	0.05
RA	ENSG00000004779	NDUFAB1	16	23592323	23607677	23607677	30	0.111072	0.449126	0.05	0.489454	0.878196	0.05
RA	ENSG00000166501	PRKCB	16	23847322	24231932	23847322	100	0.181932	0.903928	0.05	0.578377	0.994771	0.05
RA	ENSG00000169189	NSMCE1	16	27236312	27280115	27280115	81	0.0661478	0.0215178	0.05	0.398033	0.291399	0.05
RA	ENSG00000077238	IL4R	16	27324989	27376099	27324989	157	0.678127	0.643634	0.05	0.883181	0.93693	0.05
RA	ENSG00000176476	CCDC101	16	28565247	28603111	28565247	9	0.0185719	0.528491	0.05	0.200786	0.908735	0.05
RA	ENSG00000178952	TUFM	16	28853732	28857729	28857729	47	0.00012185	0.942453	0.05	0.00462856	0.994855	0.05
RA	ENSG00000177455	CD19	16	28943260	28950667	28943260	54	0.00352346	0.00204251	0.00024551	0.0732096	0.0653333	0.013263
RA	ENSG00000185905	C16orf54	16	29753784	29757327	29757327	11	0.0839626	0.744309	0.05	0.444501	0.963773	0.05
RA	ENSG00000013364	MVP	16	29831715	29859355	29831715	19	0.00479309	0.215692	0.05	0.0870201	0.723238	0.05
RA	ENSG00000169592	INO80E	16	30006615	30016829	30006615	17	0.167745	0.345226	0.05	0.569322	0.824855	0.05
RA	ENSG00000149923	PPP4C	16	30087299	30096698	30087299	29	0.131742	0.842821	0.05	0.523179	0.981153	0.05
RA	ENSG00000090238	YPEL3	16	30103635	30107565	30107565	42	0.0507944	0.0506362	0.05	0.354831	0.435887	0.05
RA	ENSG00000102879	CORO1A	16	30194148	30200397	30194148	150	0.64784	0.466379	0.05	0.870893	0.887141	0.05
RA	ENSG00000169627	BOLA2B	16	30204255	30205627	30205627	19	1.69e-05	0.00017765	0.05	0.00072159	0.0079976	0.05
RA	ENSG00000180096	2025-09-01	16	30389531	30407312	30407312	21	0.118133	0.140022	0.05	0.501083	0.646078	0.05
RA	ENSG00000005844	ITGAL	16	30483979	30534506	30483979	36	0.00217433	0.12993	0.05	0.0513185	0.635531	0.05
RA	ENSG00000156858	PRR14	16	30662050	30667761	30662050	16	0.0656307	0.122439	0.00573895	0.397576	0.621348	0.05
RA	ENSG00000099385	BCL7C	16	30844947	30905868	30905868	15	0.0022688	0.230275	0.05	0.0525281	0.741455	0.05
RA	ENSG00000103510	KAT8	16	31127075	31142714	31127075	17	0.0105695	0.0205126	0.05	0.147669	0.281745	0.05
RA	ENSG00000089280	FUS	16	31191431	31203127	31191431	24	0.158236	0.0578449	0.0102055	0.555885	0.458048	0.05
RA	ENSG00000103490	PYCARD	16	31212806	31213780	31213780	11	0.0486912	0.677123	0.05	0.344302	0.951588	0.05
RA	ENSG00000129636	ITFG1	16	47188298	47498060	47498060	7	0.791035	0.540222	0.05	0.927197	0.908735	0.05
RA	ENSG00000102910	LONP2	16	48278207	48391260	48278207	27	0.0245768	0.0103646	0.05	0.238033	0.183915	0.05
RA	ENSG00000166164	BRD7	16	50347398	50402845	50402845	25	0.390555	0.312251	0.05	0.74291	0.810433	0.05
RA	ENSG00000159461	AMFR	16	56395364	56459450	56459450	77	0.616773	0.411667	0.05	0.861052	0.86591	0.05
RA	ENSG00000260621	RP11-413H22.2	16	56443232	56445595	56443232	60	0.132309	0.44699	0.05	0.523179	0.878196	0.05
RA	ENSG00000051108	HERPUD1	16	56965960	56977798	56965960	224	0.321312	0.322399	0.05	0.704973	0.815734	0.05
RA	ENSG00000140853	NLRC5	16	57023397	57117443	57023397	45	0.0909797	0.310315	0.05	0.457918	0.810433	0.05
RA	ENSG00000102931	ARL2BP	16	57279010	57287516	57279010	43	0.115162	0.132775	0.05	0.496885	0.636359	0.05
RA	ENSG00000102978	POLR2C	16	57496299	57505862	57496299	25	0.541201	0.77612	0.05	0.829532	0.97255	0.05
RA	ENSG00000260927	RP11-459F6.3	16	58163433	58193037	58163433	38	0.370391	0.180248	0.05	0.728495	0.687886	0.05
RA	ENSG00000125107	CNOT1	16	58554432	58663790	58663790	89	0.219405	0.107343	0.05	0.615549	0.579891	0.05
RA	ENSG00000217555	CKLF	16	66586470	66600146	66586470	77	0.466805	0.273439	0.05	0.793609	0.787245	0.05
RA	ENSG00000067955	CBFB	16	67063019	67134961	67063019	32	0.00914597	0.00237795	0.05	0.131561	0.0741127	0.05
RA	ENSG00000102871	TRADD	16	67188083	67194201	67194201	45	0.40608	0.286731	0.05	0.748919	0.795261	0.05
RA	ENSG00000159720	ATP6V0D1	16	67471922	67515140	67515140	14	0.858882	0.908115	0.05	0.953752	0.994796	0.05
RA	ENSG00000168286	THAP11	16	67876213	67878097	67876213	9	0.999368	0.97241	0.05	0.999934	0.995549	0.05
RA	ENSG00000102898	NUTF2	16	67880635	67906470	67880635	17	0.037322	0.931467	0.05	0.299438	0.994855	0.05
RA	ENSG00000205220	PSMB10	16	67968405	67970990	67970990	24	0.233288	0.143424	0.05	0.62874	0.651327	0.05
RA	ENSG00000167261	DPEP2	16	68021297	68034489	68034489	15	0.300253	0.697814	0.05	0.687252	0.960723	0.05
RA	ENSG00000167264	DUS2	16	68021664	68113223	68021664	28	0.353298	0.741807	0.05	0.724697	0.963773	0.05
RA	ENSG00000072736	NFATC3	16	68118654	68255187	68118654	15	0.00318041	0.045384	0.05	0.0666516	0.411145	0.05
RA	ENSG00000103018	CYB5B	16	69458428	69500169	69458428	24	0.286077	0.132509	0.05	0.677576	0.636359	0.05
RA	ENSG00000223496	EXOSC6	16	70284134	70285833	70285833	33	0.748584	0.744448	0.05	0.908114	0.963773	0.05
RA	ENSG00000224470	ATXN1L	16	71879894	71917113	71879894	10	0.228071	0.124307	0.05	0.625075	0.623072	0.05
RA	ENSG00000102984	ZNF821	16	71893583	71929151	71929151	11	0.796807	0.527016	0.05	0.930471	0.908735	0.05
RA	ENSG00000103035	PSMD7	16	74330673	74340152	74330673	31	0.842717	0.760187	0.05	0.945382	0.968978	0.05
RA	ENSG00000090863	GLG1	16	74485856	74641012	74641012	36	0.280934	0.390582	0.05	0.676189	0.851601	0.05
RA	ENSG00000166822	TMEM170A	16	75476952	75499395	75499395	16	0.0646682	0.0404878	0.05	0.393868	0.397891	0.05
RA	ENSG00000034713	GABARAPL2	16	75600249	75611779	75600249	67	0.120731	0.460011	0.05	0.506749	0.88542	0.05
RA	ENSG00000230989	HSBP1	16	83841448	83853342	83841448	20	0.272026	0.547653	0.05	0.665957	0.908735	0.05
RA	ENSG00000103187	COTL1	16	84599200	84651683	84651683	304	0.598258	0.324639	0.05	0.855509	0.817291	0.05
RA	ENSG00000154102	C16orf74	16	85723690	85784735	85784735	76	0.448695	0.212878	0.05	0.782531	0.723095	0.05
RA	ENSG00000131143	COX4I1	16	85832239	85840650	85832239	172	0.820241	0.558587	0.05	0.939656	0.908735	0.05
RA	ENSG00000140968	IRF8	16	85932409	85956215	85932409	171	0.0168993	0.274084	0.05	0.193784	0.787245	0.05
RA	ENSG00000140941	MAP1LC3B	16	87417601	87438385	87417601	26	0.0698179	0.037737	0.05	0.410684	0.38837	0.05
RA	ENSG00000172530	BANP	16	87982850	88110924	87982850	29	0.0162847	0.0708093	0.05	0.189486	0.49323	0.05
RA	ENSG00000158545	ZC3H18	16	88636789	88698374	88636789	19	0.288826	0.198865	0.05	0.678391	0.706783	0.05
RA	ENSG00000051523	CYBA	16	88709691	88717560	88717560	280	0.820128	0.628136	0.05	0.939656	0.93397	0.05
RA	ENSG00000167508	MVD	16	88718343	88729569	88729569	11	0.658119	0.553383	0.05	0.873538	0.908735	0.05
RA	ENSG00000198931	APRT	16	88875747	88878352	88878352	81	0.34821	0.207388	0.05	0.723388	0.718202	0.05
RA	ENSG00000167515	TRAPPC2L	16	88923494	88929094	88923494	193	0.0916576	0.0419663	0.05	0.459422	0.406063	0.05
RA	ENSG00000176715	ACSF3	16	89154783	89222254	89154783	20	0.712249	0.629813	0.05	0.893886	0.934669	0.05
RA	ENSG00000167522	ANKRD11	16	89334038	89556969	89556969	15	0.92617	0.704479	0.05	0.972438	0.960723	0.05
RA	ENSG00000167526	RPL13	16	89627065	89630950	89627065	440	0.762581	0.953399	0.05	0.910865	0.994855	0.05
RA	ENSG00000131165	CHMP1A	16	89710839	89724209	89724209	25	0.0552404	0.0368956	0.05	0.365288	0.383304	0.05
RA	ENSG00000185324	CDK10	16	89747145	89762750	89747145	20	0.584451	0.307359	0.05	0.84995	0.80714	0.05
RA	ENSG00000158805	ZNF276	16	89786808	89807311	89786808	20	0.0526848	0.658402	0.05	0.360119	0.943349	0.05
RA	ENSG00000141002	TCF25	16	89940014	89977792	89940014	74	0.574276	0.312047	0.0163354	0.842468	0.810433	0.05
RA	ENSG00000140995	DEF8	16	90014333	90034468	90014333	54	0.00886463	0.00323748	0.05	0.13076	0.0894354	0.05
RA	ENSG00000167699	GLOD4	17	660337	685512	685512	21	0.298695	0.127956	0.05	0.68697	0.633191	0.05
RA	ENSG00000177370	TIMM22	17	900357	906757	900357	27	0.279909	0.141179	0.05	0.675058	0.648785	0.05
RA	ENSG00000167703	SLC43A2	17	1472561	1532134	1532134	50	0.708756	0.453899	0.05	0.89205	0.879226	0.05
RA	ENSG00000174231	PRPF8	17	1553923	1588176	1588176	23	0.452069	0.460589	0.05	0.783982	0.885756	0.05
RA	ENSG00000213977	TAX1BP3	17	3566196	3571976	3571976	39	0.34526	0.309436	0.05	0.722066	0.810433	0.05
RA	ENSG00000127774	EMC6	17	3572109	3572962	3572109	50	0.0132935	0.272263	0.05	0.167764	0.787245	0.05
RA	ENSG00000083454	P2RX5	17	3575493	3599698	3599698	221	0.648374	0.371556	0.05	0.870893	0.838105	0.05
RA	ENSG00000083457	ITGAE	17	3617922	3704537	3704537	25	0.648939	0.428115	0.05	0.870893	0.869631	0.05
RA	ENSG00000132388	UBE2G1	17	4172554	4269923	4269923	32	0.590989	0.448577	0.05	0.852518	0.878196	0.05
RA	ENSG00000108518	PFN1	17	4848947	4852356	4852356	303	0.666622	0.558951	0.05	0.875504	0.908735	0.05
RA	ENSG00000091640	SPAG7	17	4862521	4871167	4871167	33	0.00531651	0.0874824	0.05	0.0936554	0.533006	0.05
RA	ENSG00000234327	AC012146.7	17	5014763	5017674	5014763	57	0.00359369	0.0084419	0.05	0.0740361	0.165106	0.05
RA	ENSG00000161929	SCIMP	17	5112256	5138155	5138155	92	0.00614714	0.00425738	0.05	0.104975	0.104542	0.05
RA	ENSG00000108559	NUP88	17	5264258	5322960	5322960	15	0.711359	0.755926	0.05	0.893886	0.967272	0.05
RA	ENSG00000129197	RPAIN	17	5323481	5334613	5323481	11	0.544568	0.79623	0.05	0.830517	0.975392	0.05
RA	ENSG00000108561	C1QBP	17	5336197	5352128	5352128	91	0.0787335	0.202209	0.05	0.433862	0.710069	0.05
RA	ENSG00000132530	XAF1	17	6658767	6678966	6658767	116	0.65987	0.36992	0.05	0.873538	0.838105	0.05
RA	ENSG00000215067	AC027763.2	17	6779954	6915668	6915668	17	0.947135	0.750864	0.05	0.978966	0.965865	0.05
RA	ENSG00000219200	RNASEK	17	6915736	6917813	6915736	85	0.381106	0.191874	0.05	0.737971	0.698258	0.05
RA	ENSG00000258315	C17orf49	17	6917852	6919136	6917852	64	0.327035	0.355128	0.05	0.711676	0.83091	0.05
RA	ENSG00000170296	GABARAP	17	7143333	7146089	7146089	125	0.893116	0.640812	0.05	0.960486	0.935989	0.05
RA	ENSG00000170291	ELP5	17	7155401	7163221	7155401	46	0.921359	0.909471	0.05	0.972388	0.994796	0.05
RA	ENSG00000132507	EIF5A	17	7210318	7215774	7210318	111	0.359323	0.655612	0.05	0.726309	0.941958	0.05
RA	ENSG00000072818	ACAP1	17	7239848	7254797	7239848	36	0.00199455	0.237748	0.05	0.0484551	0.752558	0.05
RA	ENSG00000161960	EIF4A1	17	7476024	7482323	7476024	33	0.82413	0.542655	0.05	0.940266	0.908735	0.05
RA	ENSG00000141504	SAT2	17	7529552	7531194	7531194	50	0.897601	0.942298	0.05	0.962111	0.994855	0.05
RA	ENSG00000170004	CHD3	17	7788124	7816078	7788124	27	0.988388	0.883622	0.05	0.995759	0.989445	0.05
RA	ENSG00000170043	TRAPPC1	17	7833663	7835418	7835418	23	0.843956	0.605854	0.05	0.946336	0.928645	0.05
RA	ENSG00000220205	VAMP2	17	8062467	8066864	8066864	177	0.238584	0.368423	0.05	0.633981	0.838105	0.05
RA	ENSG00000179029	TMEM107	17	8076555	8079717	8079717	50	0.549005	0.353337	0.05	0.833103	0.828039	0.05
RA	ENSG00000161970	RPL26	17	8280838	8286531	8286531	311	0.574802	0.771432	0.05	0.842468	0.970569	0.05
RA	ENSG00000170222	ADPRM	17	10600911	10614550	10600911	22	0.720902	0.537472	0.05	0.894379	0.908735	0.05
RA	ENSG00000011295	TTC19	17	15902694	15948329	15902694	46	0.243628	0.453709	0.05	0.639909	0.879226	0.05
RA	ENSG00000141027	NCOR1	17	15932471	16121499	16121499	27	0.00308785	0.0293799	0.05	0.0652744	0.332013	0.05
RA	ENSG00000170315	UBB	17	16284112	16286059	16284112	99	0.262395	0.885646	0.05	0.65829	0.990037	0.05
RA	ENSG00000175061	C17orf76-AS1	17	16342136	16381992	16342136	169	0.410041	0.634648	0.05	0.748919	0.935989	0.05
RA	ENSG00000240505	TNFRSF13B	17	16836097	16875432	16875432	124	0.0574311	0.961662	0.05	0.371047	0.994855	0.05
RA	ENSG00000171953	ATPAF2	17	17880723	17942523	17942523	7	0.14988	0.159401	0.05	0.545103	0.660739	0.05
RA	ENSG00000262202	SNORD3D	17	19015313	19015949	19015949	86	0.503571	0.337938	0.0162188	0.81341	0.822654	0.05
RA	ENSG00000108599	AKAP10	17	19807615	19881656	19881656	12	0.0365817	0.952016	0.05	0.295866	0.994855	0.05
RA	ENSG00000124422	USP22	17	20902910	20947073	20947073	42	0.0950699	0.545108	0.05	0.467483	0.908735	0.05
RA	ENSG00000109046	WSB1	17	25621102	25640657	25621102	51	0.194485	0.709198	0.05	0.589726	0.960723	0.05
RA	ENSG00000168961	LGALS9	17	25956824	25976586	25956824	66	0.00086144	0.399987	0.05	0.0235299	0.861265	0.05
RA	ENSG00000232859	LYRM9	17	26205340	26220409	26220409	5	0.00578787	0.274563	0.05	0.101225	0.787245	0.05
RA	ENSG00000198242	RPL23A	17	27046411	27051365	27046411	296	0.446616	0.211915	0.05	0.780535	0.723095	0.05
RA	ENSG00000160602	NEK8	17	27052915	27070473	27052915	26	0.419327	0.466201	0.05	0.759363	0.887141	0.05
RA	ENSG00000076604	TRAF4	17	27071002	27077974	27071002	35	0.6376	0.466231	0.05	0.870199	0.887141	0.05
RA	ENSG00000185862	EVI2B	17	29630784	29641130	29641130	89	0.982825	0.918573	0.05	0.994033	0.994855	0.05
RA	ENSG00000126860	EVI2A	17	29644578	29648902	29648902	67	0.45225	0.294868	0.05	0.783982	0.799134	0.05
RA	ENSG00000108651	UTP6	17	30187923	30228784	30228784	20	0.158583	0.418773	0.05	0.556298	0.867573	0.05
RA	ENSG00000010244	ZNF207	17	30677222	30708905	30677222	23	0.445056	0.626118	0.05	0.779435	0.933227	0.05
RA	ENSG00000125691	RPL23	17	37004118	37010096	37010096	241	0.993765	0.917555	0.05	0.997272	0.994855	0.05
RA	ENSG00000108298	RPL19	17	37356536	37360980	37356536	275	0.0403211	0.478941	0.05	0.311563	0.891613	0.05
RA	ENSG00000167258	CDK12	17	37617764	37721160	37617764	8	0.336065	0.187868	0.05	0.718534	0.693554	0.05
RA	ENSG00000161405	IKZF3	17	37921198	38020441	38020441	16	3.27e-10	6.06e-11	0.05	2.04e-08	3.98e-09	0.05
RA	ENSG00000172057	ORMDL3	17	38077294	38083854	38083854	64	3.79e-09	0.033016	0.05	2.14e-07	0.358312	0.05
RA	ENSG00000126353	CCR7	17	38710021	38721724	38721724	69	0.775976	0.688722	0.05	0.918849	0.95728	0.05
RA	ENSG00000073584	SMARCE1	17	38781214	38804760	38804760	26	0.153754	0.218226	0.05	0.551114	0.725809	0.05
RA	ENSG00000186395	KRT10	17	38974369	38978847	38978847	11	0.747633	0.538209	0.05	0.908114	0.908735	0.05
RA	ENSG00000173812	EIF1	17	39845139	39848920	39845139	408	0.127197	0.0539425	0.05	0.523179	0.442264	0.05
RA	ENSG00000141698	NT5C3B	17	39981335	39992523	39992523	29	0.0115303	0.00332323	0.05	0.154011	0.0907728	0.05
RA	ENSG00000168259	DNAJC7	17	40133873	40173394	40173394	29	0.00040548	0.267912	0.05	0.0128015	0.780369	0.05
RA	ENSG00000108774	RAB5C	17	40276994	40307016	40307016	30	0.193927	0.972213	0.05	0.589726	0.995549	0.05
RA	ENSG00000266967	AARSD1	17	41102543	41116515	41116515	9	0.0117248	0.00350011	0.05	0.155754	0.0935029	0.05
RA	ENSG00000131469	RPL27	17	41150290	41154976	41150290	120	0.0847386	0.0532441	0.05	0.444993	0.442264	0.05
RA	ENSG00000184988	TMEM106A	17	41363854	41372061	41363854	26	0.403686	0.192345	0.05	0.748919	0.698258	0.05
RA	ENSG00000091947	TMEM101	17	42088556	42101314	42101314	35	0.162404	0.0593324	0.05	0.561599	0.459354	0.05
RA	ENSG00000108840	HDAC5	17	42154114	42201070	42201070	36	0.0146771	0.00390819	0.05	0.180202	0.102159	0.05
RA	ENSG00000030582	GRN	17	42422630	42430470	42422630	123	0.502427	0.638417	0.05	0.812102	0.935989	0.05
RA	ENSG00000136448	NMT1	17	43129030	43186334	43129030	10	0.394528	0.980118	0.05	0.745702	0.996847	0.05
RA	ENSG00000224505	AC002117.1	17	43236697	43238877	43238877	42	0.64682	0.653562	0.05	0.870893	0.941743	0.05
RA	ENSG00000184922	FMNL1	17	43299590	43324633	43299590	24	0.564163	0.734323	0.05	0.840367	0.961581	0.05
RA	ENSG00000120071	KANSL1	17	44107282	44302733	44302733	12	0.306094	0.407986	0.05	0.691738	0.86591	0.05
RA	ENSG00000232300	FAM215B	17	44636196	44640161	44640161	36	0.890229	0.753292	0.05	0.960368	0.96687	0.05
RA	ENSG00000262879	RP11-156P1.3	17	45061411	45177689	45177689	12	0.250342	0.099429	0.05	0.646005	0.559518	0.05
RA	ENSG00000262265	RP5-867C24.4	17	45238441	45239430	45239430	16	0.212723	0.082081	0.05	0.613615	0.530688	0.05
RA	ENSG00000108424	KPNB1	17	45726842	45762871	45726842	46	0.262175	0.313946	0.05	0.65829	0.811056	0.05
RA	ENSG00000141295	SCRN2	17	45915080	45918699	45918699	29	0.287261	0.703577	0.05	0.677702	0.960723	0.05
RA	ENSG00000141293	SKAP1	17	46210802	46507637	46507637	102	0.845066	0.599292	0.05	0.946707	0.92383	0.05
RA	ENSG00000198740	ZNF652	17	47366568	47439478	47439478	28	0.389522	0.968322	0.05	0.74291	0.994855	0.05
RA	ENSG00000121067	SPOP	17	47676246	47755596	47755596	19	0.130069	0.197796	0.05	0.523179	0.704445	0.05
RA	ENSG00000108826	MRPL27	17	48445218	48450575	48450575	21	0.246801	0.0992741	0.05	0.643059	0.559518	0.05
RA	ENSG00000108848	LUC7L3	17	48796905	48833574	48796905	38	0.988795	0.96237	0.05	0.995759	0.994855	0.05
RA	ENSG00000239672	NME1	17	49230897	49239789	49230897	15	0.110768	0.580894	0.05	0.489454	0.9152	0.05
RA	ENSG00000243678	NME1-NME2	17	49242796	49249108	49242796	204	0.363554	0.567231	0.05	0.726309	0.910959	0.05
RA	ENSG00000121064	SCPEP1	17	55055466	55084129	55055466	208	0.617401	0.344347	0.05	0.861052	0.824761	0.05
RA	ENSG00000153944	MSI2	17	55333212	55762046	55333212	133	0.866292	0.607109	0.05	0.956383	0.929397	0.05
RA	ENSG00000265206	MIR142	17	56408245	56409869	56409869	76	0.186439	0.519267	0.05	0.582942	0.908735	0.05
RA	ENSG00000175155	YPEL2	17	57409050	57479090	57409050	12	0.588939	0.340112	0.05	0.852346	0.824571	0.05
RA	ENSG00000062716	VMP1	17	57784553	57918453	57784553	19	0.0106447	0.844782	0.05	0.147871	0.981153	0.05
RA	ENSG00000136490	LIMD2	17	61773664	61778532	61778532	101	0.440528	0.207395	0.05	0.775639	0.718202	0.05
RA	ENSG00000198231	DDX42	17	61851136	61896677	61851136	38	0.825252	0.836616	0.05	0.940266	0.981153	0.05
RA	ENSG00000007312	CD79B	17	62006100	62009714	62009714	236	0.060525	0.0337577	0.05	0.379217	0.36312	0.05
RA	ENSG00000108622	ICAM2	17	62082467	62097994	62097994	29	0.807043	0.879998	0.05	0.935103	0.987792	0.05
RA	ENSG00000266402	SNORA76	17	62223330	62223836	62223330	55	0.090557	0.040284	0.05	0.45768	0.397891	0.05
RA	ENSG00000108654	DDX5	17	62495734	62504317	62504317	174	0.100407	0.798888	0.05	0.475809	0.975392	0.05
RA	ENSG00000258890	CEP95	17	62502850	62538412	62502850	21	0.482901	0.338555	0.05	0.801968	0.823026	0.05
RA	ENSG00000198265	HELZ	17	65066554	65242105	65242105	28	0.00249312	0.0110929	0.05	0.0550979	0.19262	0.05
RA	ENSG00000171634	BPTF	17	65821640	65980494	65821640	9	0.603303	0.856768	0.05	0.856199	0.985243	0.05
RA	ENSG00000108946	PRKAR1A	17	66507921	66547460	66507921	46	0.182785	0.121492	0.05	0.57858	0.620475	0.05
RA	ENSG00000172809	RPL38	17	72199721	72206118	72199721	568	0.110375	0.263638	0.05	0.489454	0.77848	0.05
RA	ENSG00000172794	RAB37	17	72666717	72743457	72666717	25	0.990753	0.894462	0.05	0.99608	0.99131	0.05
RA	ENSG00000109062	SLC9A3R1	17	72745052	72765492	72745052	43	0.75315	0.462464	0.05	0.909131	0.885756	0.05
RA	ENSG00000125458	NT5C	17	73126361	73127890	73127890	43	0.645061	0.61609	0.05	0.870893	0.931415	0.05
RA	ENSG00000189159	HN1	17	73131343	73150778	73150778	8	0.0885575	0.0694109	0.05	0.456108	0.492744	0.05
RA	ENSG00000188612	SUMO2	17	73163408	73179078	73179078	56	0.430716	0.21436	0.05	0.769339	0.723095	0.05
RA	ENSG00000125457	MIF4GD	17	73262455	73267308	73267308	14	0.105638	0.985495	0.05	0.482675	0.997808	0.05
RA	ENSG00000177885	GRB2	17	73314157	73401790	73401790	65	0.244222	0.828187	0.05	0.639909	0.981153	0.05
RA	ENSG00000132475	H3F3B	17	73772515	73781567	73781567	361	0.154703	0.17879	0.00987426	0.551114	0.686631	0.05
RA	ENSG00000132471	WBP2	17	73841780	73852588	73852588	20	0.0253993	0.0946	0.05	0.240256	0.546152	0.05
RA	ENSG00000257949	TEN1	17	73975516	73996667	73975516	18	0.94626	0.840375	0.05	0.978966	0.981153	0.05
RA	ENSG00000182473	EXOC7	17	74077200	74117657	74117657	12	0.342182	0.148003	0.05	0.722066	0.657587	0.05
RA	ENSG00000185262	UBALD2	17	74261283	74267375	74261283	81	0.0485333	0.0676781	0.05	0.344302	0.489659	0.05
RA	ENSG00000129667	RHBDF2	17	74466976	74497872	74497872	70	0.0153834	0.00413608	0.05	0.185134	0.103658	0.05
RA	ENSG00000163597	SNHG16	17	74553848	74561430	74553848	110	0.540862	0.409692	0.05	0.829532	0.86591	0.05
RA	ENSG00000161547	SRSF2	17	74730197	74732271	74732271	24	0.0992941	0.077031	0.05	0.474674	0.515416	0.05
RA	ENSG00000129657	SEC14L1	17	75085032	75213179	75085032	87	0.920639	0.720842	0.05	0.97223	0.960723	0.05
RA	ENSG00000184640	2025-09-09	17	75276651	75496678	75276651	195	0.63854	0.473149	0.05	0.870199	0.888496	0.05
RA	ENSG00000108669	CYTH1	17	76670130	76778379	76778379	30	0.39647	0.327303	0.05	0.74702	0.817753	0.05
RA	ENSG00000224877	C17orf89	17	79213039	79215081	79213039	40	0.99399	0.940211	0.05	0.997272	0.994855	0.05
RA	ENSG00000184009	ACTG1	17	79476997	79490873	79490873	154	0.309803	0.204303	0.05	0.696943	0.712568	0.05
RA	ENSG00000214087	ARL16	17	79648204	79650954	79650954	17	0.65014	0.530118	0.05	0.870893	0.908735	0.05
RA	ENSG00000187531	SIRT7	17	79869815	79876070	79876070	26	0.238245	0.267186	0.05	0.633981	0.780369	0.05
RA	ENSG00000169738	DCXR	17	79993012	79995608	79995608	11	0.219531	0.489253	0.05	0.615549	0.895079	0.05
RA	ENSG00000176155	CCDC57	17	80059336	80170706	80170706	10	0.723642	0.520649	0.05	0.894379	0.908735	0.05
RA	ENSG00000173762	CD7	17	80272744	80275478	80275478	27	0.68205	0.554446	0.05	0.884694	0.908735	0.05
RA	ENSG00000169660	HEXDC	17	80376194	80400464	80376194	12	0.453298	0.419884	0.05	0.783982	0.867974	0.05
RA	ENSG00000178927	C17orf62	17	80400522	80408705	80408705	17	0.672617	0.835966	0.05	0.877907	0.981153	0.05
RA	ENSG00000141562	NARF	17	80416056	80448413	80416056	8	0.351131	0.481118	0.05	0.724697	0.891613	0.05
RA	ENSG00000101596	SMCHD1	18	2655737	2805015	2655737	127	0.756766	0.857788	0.05	0.909131	0.985429	0.05
RA	ENSG00000101608	MYL12A	18	3247479	3256234	3247479	275	0.1021	0.045335	0.05	0.478236	0.411145	0.05
RA	ENSG00000118680	MYL12B	18	3261907	3278282	3261907	88	0.130899	0.0960714	0.05	0.523179	0.550824	0.05
RA	ENSG00000177426	TGIF1	18	3411606	3458409	3411606	26	0.927093	0.712582	0.05	0.972438	0.960723	0.05
RA	ENSG00000178127	NDUFV2	18	9102628	9134343	9102628	101	0.665928	0.49921	0.05	0.875504	0.90095	0.05
RA	ENSG00000101745	ANKRD12	18	9136758	9285983	9136758	105	0.474931	0.705215	0.05	0.799002	0.960723	0.05
RA	ENSG00000017797	RALBP1	18	9475007	9538114	9475007	55	0.537002	0.642123	0.05	0.829384	0.935989	0.05
RA	ENSG00000101558	VAPA	18	9913999	9960018	9913999	55	0.292938	0.72421	0.05	0.680815	0.960723	0.05
RA	ENSG00000255112	CHMP1B	18	11851395	11854448	11851395	52	0.523038	0.722248	0.05	0.820325	0.960723	0.05
RA	ENSG00000154889	MPPE1	18	11885685	11908710	11908710	31	0.479218	0.554807	0.05	0.801131	0.908735	0.05
RA	ENSG00000175354	PTPN2	18	12785477	12929642	12929642	42	0.362738	0.221456	0.05	0.726309	0.731466	0.05
RA	ENSG00000101654	RNMT	18	13726663	13764557	13726663	87	0.214486	0.174879	0.05	0.613615	0.680601	0.05
RA	ENSG00000067900	ROCK1	18	18526867	18691812	18691812	39	0.169649	0.0619394	0.05	0.569322	0.467624	0.05
RA	ENSG00000101782	RIOK3	18	21032787	21066567	21032787	10	0.0354361	0.416526	0.05	0.294011	0.867225	0.05
RA	ENSG00000168234	TTC39C	18	21572737	21715574	21572737	11	0.46695	0.476728	0.05	0.793609	0.891373	0.05
RA	ENSG00000134759	ELP2	18	33709407	33757909	33709407	62	0.170177	0.0967644	0.05	0.569322	0.553416	0.05
RA	ENSG00000134779	TPGS2	18	34360019	34409068	34409068	14	0.31612	0.290938	0.05	0.700875	0.796203	0.05
RA	ENSG00000152217	SETBP1	18	42260138	42648475	42260138	61	0.665539	0.969375	0.05	0.875504	0.994855	0.05
RA	ENSG00000152234	ATP5A1	18	43664110	43684297	43684297	32	0.0558047	0.0361213	0.05	0.365288	0.378495	0.05
RA	ENSG00000152240	HAUS1	18	43684301	43708299	43684301	39	0.111542	0.0546536	0.05	0.489454	0.442883	0.05
RA	ENSG00000177576	C18orf32	18	47008028	47013622	47013622	32	0.0453995	0.180133	0.05	0.33143	0.687886	0.05
RA	ENSG00000265681	RPL17	18	47014854	47018906	47018906	510	0.18108	0.721731	0.05	0.57812	0.960723	0.05
RA	ENSG00000196628	TCF4	18	52889562	53332018	53332018	352	0.0672714	0.949058	0.05	0.399845	0.994855	0.05
RA	ENSG00000172175	MALT1	18	56338618	56417371	56338618	34	0.352087	0.358718	0.05	0.724697	0.833694	0.05
RA	ENSG00000166562	SEC11C	18	56806709	56826068	56806709	109	0.494168	0.559636	0.05	0.808544	0.908735	0.05
RA	ENSG00000141682	PMAIP1	18	57567180	57571538	57567180	432	0.360384	0.610087	0.05	0.726309	0.930089	0.05
RA	ENSG00000171791	BCL2	18	60790579	60987361	60987361	217	0.26893	0.794883	0.05	0.662876	0.975392	0.05
RA	ENSG00000119541	VPS4B	18	61056423	61089696	61089696	31	0.231483	0.356924	0.05	0.627492	0.832093	0.05
RA	ENSG00000166347	CYB5A	18	71920531	71959251	71959251	102	0.800348	0.703783	0.05	0.93267	0.960723	0.05
RA	ENSG00000133313	CNDP2	18	72163051	72188366	72163051	14	0.53298	0.763601	0.05	0.826962	0.968978	0.05
RA	ENSG00000197971	MBP	18	74691154	74845639	74845639	5	0.612046	0.822378	0.05	0.859056	0.98079	0.05
RA	ENSG00000131196	NFATC1	18	77155856	77289325	77155856	24	0.495852	0.587014	0.05	0.808728	0.920299	0.05
RA	ENSG00000141759	TXNL4A	18	77732867	77793949	77793949	39	0.314219	0.95059	0.05	0.699763	0.994855	0.05
RA	ENSG00000101546	RBFA	18	77794358	77806397	77794358	13	0.0759573	0.162071	0.05	0.4279	0.665282	0.05
RA	ENSG00000141933	TPGS1	19	507299	519654	507299	42	0.340639	0.152216	0.05	0.722066	0.657587	0.05
RA	ENSG00000172270	BSG	19	571297	583493	571297	44	0.715297	0.467767	0.05	0.893886	0.887195	0.05
RA	ENSG00000070423	RNF126	19	647526	663277	663277	11	0.55226	0.455842	0.05	0.834675	0.880884	0.05
RA	ENSG00000198858	R3HDM4	19	896503	913240	913240	26	0.224255	0.548348	0.05	0.619324	0.908735	0.05
RA	ENSG00000064666	CNN2	19	1026298	1039068	1026298	93	0.784262	0.654334	0.05	0.922718	0.941743	0.05
RA	ENSG00000180448	HMHA1	19	1065922	1086593	1065922	36	0.198944	0.981675	0.05	0.592244	0.996847	0.05
RA	ENSG00000099817	POLR2E	19	1086628	1095598	1095598	32	0.0303955	0.115721	0.05	0.26923	0.601105	0.05
RA	ENSG00000167468	GPX4	19	1103936	1106787	1103936	76	0.286249	0.554494	0.05	0.677576	0.908735	0.05
RA	ENSG00000099624	ATP5D	19	1241749	1244824	1241749	42	0.220392	0.287308	0.05	0.616113	0.795261	0.05
RA	ENSG00000099622	CIRBP	19	1259384	1274879	1259384	252	0.644251	0.628154	0.05	0.870893	0.93397	0.05
RA	ENSG00000228300	C19orf24	19	1275026	1279248	1275026	14	0.317138	0.921399	0.05	0.700875	0.994855	0.05
RA	ENSG00000071626	DAZAP1	19	1407568	1435719	1407568	19	0.707493	0.968018	0.05	0.89205	0.994855	0.05
RA	ENSG00000115268	RPS15	19	1438358	1440583	1438358	362	0.0750958	0.968403	0.05	0.424553	0.994855	0.05
RA	ENSG00000119559	C19orf25	19	1461153	1479555	1479555	30	0.682151	0.853126	0.05	0.884694	0.984472	0.05
RA	ENSG00000127540	UQCR11	19	1597171	1605480	1605480	114	0.582728	0.829962	0.05	0.848513	0.981153	0.05
RA	ENSG00000129968	ABHD17A	19	1876809	1885546	1885546	65	0.518491	0.371648	0.05	0.818096	0.838105	0.05
RA	ENSG00000227500	SCAMP4	19	1905213	1926016	1905213	51	0.167413	0.141798	0.05	0.569322	0.650399	0.05
RA	ENSG00000099875	MKNK2	19	2037470	2051243	2051243	57	0.689867	0.658225	0.05	0.887021	0.943349	0.05
RA	ENSG00000065000	AP3D1	19	2100993	2164464	2164464	29	0.403856	0.284816	0.0136137	0.748919	0.794933	0.05
RA	ENSG00000104886	PLEKHJ1	19	2233148	2237703	2237703	74	0.167972	0.281678	0.05	0.569322	0.793953	0.05
RA	ENSG00000104904	OAZ1	19	2270290	2273487	2270290	328	0.716935	0.423073	0.05	0.893886	0.869428	0.05
RA	ENSG00000130332	LSM7	19	2321516	2328613	2328613	36	0.366766	0.989579	0.05	0.726309	0.998171	0.05
RA	ENSG00000005206	SPPL2B	19	2328620	2355099	2328620	18	0.297421	0.346268	0.05	0.685336	0.824855	0.05
RA	ENSG00000099800	TIMM13	19	2425622	2427635	2427635	10	0.706957	0.450282	0.05	0.89205	0.879057	0.05
RA	ENSG00000099860	GADD45B	19	2476125	2478257	2476125	113	0.522465	0.946135	0.05	0.820325	0.994855	0.05
RA	ENSG00000176533	GNG7	19	2511217	2702707	2702707	212	0.227444	0.165241	0.05	0.624763	0.669481	0.05
RA	ENSG00000104969	SGTA	19	2754712	2783369	2783369	51	0.467945	0.428007	0.05	0.793609	0.869631	0.05
RA	ENSG00000104964	AES	19	3053334	3063105	3063105	152	0.0740067	0.0248117	0.0034142	0.421336	0.31023	0.05
RA	ENSG00000125910	S1PR4	19	3172344	3180329	3172344	76	0.351359	0.278571	0.05	0.724697	0.789284	0.05
RA	ENSG00000183617	MRPL54	19	3762662	3768573	3762662	62	0.677194	0.769119	0.05	0.882713	0.970569	0.05
RA	ENSG00000167658	EEF2	19	3976054	3985467	3985467	305	0.218372	0.0841092	0.05	0.614424	0.530746	0.05
RA	ENSG00000178951	ZBTB7A	19	4044362	4066943	4066943	38	0.509278	0.735362	0.05	0.817736	0.961581	0.05
RA	ENSG00000126934	MAP2K2	19	4090319	4124126	4124126	81	0.148398	0.0613929	0.05	0.54483	0.464941	0.05
RA	ENSG00000105248	CCDC94	19	4247076	4269087	4247076	25	0.442277	0.373577	0.05	0.777984	0.838267	0.05
RA	ENSG00000167671	UBXN6	19	4445016	4457819	4457819	23	0.156351	0.173966	0.05	0.551652	0.680601	0.05
RA	ENSG00000074842	C19orf10	19	4657557	4670382	4670382	12	0.644961	0.603352	0.05	0.870893	0.927148	0.05
RA	ENSG00000127663	KDM4B	19	4969125	5153606	4969125	19	0.0847518	0.0425904	0.05	0.444993	0.406147	0.05
RA	ENSG00000130255	RPL36	19	5674958	5691844	5674958	398	0.132985	0.693991	0.05	0.523946	0.960042	0.05
RA	ENSG00000174917	C19orf70	19	5678432	5680614	5680614	32	0.1724	0.0669288	0.05	0.571767	0.485684	0.05
RA	ENSG00000125652	ALKBH7	19	6372444	6375042	6372444	58	0.633728	0.357002	0.05	0.868874	0.832093	0.05
RA	ENSG00000125734	GPR108	19	6729925	6737614	6737614	44	0.00512029	0.00259075	0.012137	0.0908571	0.0787264	0.05
RA	ENSG00000104880	ARHGEF18	19	7459999	7537363	7459999	42	0.896063	0.952555	0.05	0.961735	0.994855	0.05
RA	ENSG00000229833	PET100	19	7694623	7696842	7694623	20	0.214116	0.744932	0.05	0.613615	0.963773	0.05
RA	ENSG00000181029	TRAPPC5	19	7745729	7747744	7745729	82	0.167809	0.365593	0.05	0.569322	0.838105	0.05
RA	ENSG00000104921	FCER2	19	7753644	7767032	7767032	289	0.37849	0.200354	0.0281247	0.737267	0.708956	0.05
RA	ENSG00000090661	CERS4	19	8271620	8327305	8271620	87	0.705149	0.430177	0.05	0.89205	0.869631	0.05
RA	ENSG00000167775	CD320	19	8367011	8373240	8373240	20	0.541878	0.765909	0.05	0.829532	0.969971	0.05
RA	ENSG00000267855	NDUFA7	19	8373490	8386280	8386280	36	0.136245	0.0824268	0.00460536	0.526773	0.530746	0.05
RA	ENSG00000233927	RPS28	19	8386384	8388198	8386384	368	0.659591	0.372278	0.05	0.873538	0.838209	0.05
RA	ENSG00000099783	HNRNPM	19	8509651	8553998	8509651	25	0.522484	0.276373	0.05	0.820325	0.787538	0.05
RA	ENSG00000142347	MYO1F	19	8585674	8642461	8642461	47	0.151245	0.601336	0.05	0.546324	0.925242	0.05
RA	ENSG00000198258	UBL5	19	9938568	9940791	9938568	110	0.218294	0.17389	0.05	0.614424	0.680601	0.05
RA	ENSG00000130811	EIF3G	19	10226155	10230594	10230594	10	1.4e-09	1.97e-10	0.05	8.08e-08	1.23e-08	0.05
RA	ENSG00000076662	ICAM3	19	10444452	10450499	10450499	28	0.0462044	0.493363	0.05	0.336296	0.897754	0.05
RA	ENSG00000105401	CDC37	19	10501810	10530797	10530797	26	0.00701745	0.0121353	0.00470863	0.111984	0.204868	0.05
RA	ENSG00000129355	CDKN2D	19	10677138	10679735	10679735	54	0.0114234	0.0045558	0.05	0.153428	0.110751	0.05
RA	ENSG00000267100	ILF3-AS1	19	10762538	10764520	10764520	13	0.00042231	0.00043723	0.05	0.0131619	0.0186473	0.05
RA	ENSG00000130175	PRKCSH	19	11546109	11561783	11546109	35	0.835664	0.65007	0.05	0.943832	0.940081	0.05
RA	ENSG00000130159	ECSIT	19	11616739	11639989	11639989	26	0.0517205	0.0207063	0.05	0.358212	0.282792	0.05
RA	ENSG00000102575	ACP5	19	11685475	11689823	11689823	80	0.0366333	0.931344	0.05	0.295866	0.994855	0.05
RA	ENSG00000219665	CTD-2006C1.2	19	12098432	12157090	12098432	21	0.11965	0.053723	0.05	0.504106	0.442264	0.05
RA	ENSG00000104774	MAN2B1	19	12757327	12777556	12777556	26	0.0394671	0.0540445	0.00279281	0.3105	0.442264	0.05
RA	ENSG00000171223	JUNB	19	12902310	12904124	12902310	300	0.248881	0.103545	0.05	0.64571	0.573391	0.05
RA	ENSG00000167815	PRDX2	19	12907634	12912694	12912694	60	0.886806	0.630776	0.05	0.960368	0.934669	0.05
RA	ENSG00000179218	CALR	19	13049421	13055303	13049421	35	0.8903	0.944944	0.05	0.960368	0.994855	0.05
RA	ENSG00000179262	RAD23A	19	13056669	13064456	13056669	22	0.00782643	0.0155948	0.05	0.117445	0.241471	0.05
RA	ENSG00000104903	LYL1	19	13209847	13213975	13213975	73	0.1772	0.214117	0.05	0.576997	0.723095	0.05
RA	ENSG00000160888	IER2	19	13261229	13265722	13261229	188	0.296271	0.251398	0.05	0.684498	0.766282	0.05
RA	ENSG00000104979	C19orf53	19	13885097	13889276	13885097	59	0.229255	0.275529	0.05	0.626202	0.787245	0.05
RA	ENSG00000267519	MIR24-2	19	13945330	13947173	13947173	71	0.186649	0.334659	0.05	0.582942	0.819292	0.05
RA	ENSG00000104998	IL27RA	19	14142560	14163743	14142560	79	0.517491	0.265077	0.05	0.818096	0.77848	0.05
RA	ENSG00000123146	CD97	19	14491313	14519537	14491313	56	0.109092	0.0463445	0.05	0.489305	0.414728	0.05
RA	ENSG00000123143	PKN1	19	14543865	14582678	14543865	41	0.320188	0.260124	0.05	0.703176	0.776572	0.05
RA	ENSG00000132002	DNAJB1	19	14625582	14640582	14640582	32	0.484857	0.336048	0.05	0.803294	0.820215	0.05
RA	ENSG00000099795	NDUFB7	19	14676890	14682874	14682874	36	0.825936	0.844529	0.05	0.940266	0.981153	0.05
RA	ENSG00000141867	BRD4	19	15347647	15443356	15443356	46	0.996964	0.980956	0.05	0.999431	0.996847	0.05
RA	ENSG00000105127	AKAP8	19	15464196	15490609	15490609	27	0.636109	0.678766	0.05	0.869241	0.952097	0.05
RA	ENSG00000105122	RASAL3	19	15562435	15575382	15575382	47	0.648955	0.520628	0.05	0.870893	0.908735	0.05
RA	ENSG00000167460	TPM4	19	16177831	16213813	16177831	24	0.494388	0.695448	0.05	0.808544	0.960042	0.05
RA	ENSG00000167461	RAB8A	19	16222439	16244837	16222439	52	0.429293	0.275698	0.05	0.767957	0.787245	0.05
RA	ENSG00000105058	FAM32A	19	16296191	16302857	16296191	26	0.0638686	0.387955	0.05	0.393075	0.848891	0.05
RA	ENSG00000127528	KLF2	19	16435628	16438685	16435628	283	0.887171	0.886641	0.05	0.960368	0.990419	0.05
RA	ENSG00000130312	MRPL34	19	17403641	17417652	17403641	11	0.650214	0.891842	0.05	0.870893	0.99094	0.05
RA	ENSG00000130311	DDA1	19	17420327	17434031	17420327	55	0.154497	0.0566905	0.00259715	0.551114	0.451851	0.05
RA	ENSG00000130303	BST2	19	17513748	17516457	17516457	109	0.446614	0.738	0.05	0.780535	0.963522	0.05
RA	ENSG00000130313	PGLS	19	17622699	17632097	17622699	44	0.922492	0.728051	0.05	0.972392	0.960723	0.05
RA	ENSG00000167483	FAM129C	19	17634110	17664648	17634110	72	0.106204	0.131735	0.05	0.483486	0.636359	0.05
RA	ENSG00000105639	JAK3	19	17935595	17958841	17958841	31	0.518327	0.257949	0.05	0.818096	0.773211	0.05
RA	ENSG00000105640	RPL18A	19	17970685	17974962	17970685	419	0.107464	0.0451443	0.05	0.48831	0.411145	0.05
RA	ENSG00000105643	ARRDC2	19	18111941	18124911	18111941	79	0.70282	0.881314	0.05	0.89205	0.988226	0.05
RA	ENSG00000216490	IFI30	19	18283972	18288927	18283972	49	0.273925	0.560535	0.05	0.667915	0.908735	0.05
RA	ENSG00000130522	JUND	19	18390563	18392432	18392432	188	0.211255	0.928114	0.05	0.613615	0.994855	0.05
RA	ENSG00000130511	SSBP4	19	18529674	18545197	18529674	119	0.0096628	0.0442867	0.05	0.138178	0.411145	0.05
RA	ENSG00000105701	FKBP8	19	18642579	18654887	18654887	30	0.766585	0.950503	0.05	0.913962	0.994855	0.05
RA	ENSG00000221983	UBA52	19	18682540	18688360	18682540	238	0.079754	0.0400416	0.05	0.434713	0.397891	0.05
RA	ENSG00000006015	C19orf60	19	18699535	18703146	18699535	16	0.362582	0.440332	0.05	0.726309	0.877501	0.05
RA	ENSG00000181035	SLC25A42	19	19174808	19223697	19174808	21	0.827425	0.675252	0.05	0.940266	0.951588	0.05
RA	ENSG00000186010	NDUFA13	19	19626839	19639863	19626839	24	0.362546	0.303827	0.05	0.726309	0.804678	0.05
RA	ENSG00000181896	ZNF101	19	19779605	19794318	19779605	8	0.00372629	0.00101826	0.00601355	0.0754885	0.0392918	0.05
RA	ENSG00000081665	ZNF506	19	19896648	19932560	19932560	18	0.768319	0.507282	0.05	0.915132	0.904136	0.05
RA	ENSG00000118620	ZNF430	19	21203426	21242856	21203426	13	0.372626	0.257075	0.05	0.730527	0.771823	0.05
RA	ENSG00000196268	ZNF493	19	21579921	21610375	21579921	23	0.0783046	0.176565	0.05	0.433862	0.681263	0.05
RA	ENSG00000261824	LINC00662	19	28175488	28284802	28284802	17	0.715204	0.459911	0.05	0.893886	0.88542	0.05
RA	ENSG00000105176	URI1	19	30414551	30506611	30414551	89	0.195861	0.0872254	0.05	0.590011	0.532776	0.05
RA	ENSG00000105185	PDCD5	19	33071974	33078358	33071974	21	0.69576	0.979741	0.05	0.889739	0.996847	0.05
RA	ENSG00000257103	LSM14A	19	34663409	34720420	34663409	99	0.30454	0.549244	0.05	0.691258	0.908735	0.05
RA	ENSG00000166398	KIAA0355	19	34745442	34846491	34745442	32	0.366754	0.735832	0.05	0.726309	0.961581	0.05
RA	ENSG00000089335	ZNF302	19	35168552	35177302	35168552	24	0.178793	0.0843673	0.05	0.576997	0.530746	0.05
RA	ENSG00000271109	CTC-523E23.11	19	35340182	35351480	35351480	17	0.352952	0.554153	0.05	0.724697	0.908735	0.05
RA	ENSG00000266964	FXYD1	19	35630485	35634013	35630485	185	0.949761	0.86988	0.05	0.979995	0.987792	0.05
RA	ENSG00000089327	FXYD5	19	35645633	35660786	35645633	285	0.801843	0.527644	0.05	0.93267	0.908735	0.05
RA	ENSG00000105698	USF2	19	35759881	35770718	35759881	49	0.987444	0.878472	0.05	0.995759	0.987792	0.05
RA	ENSG00000012124	CD22	19	35810164	35838258	35810164	206	0.801794	0.89589	0.05	0.93267	0.99131	0.05
RA	ENSG00000105677	TMEM147	19	36036497	36038428	36036497	20	0.534149	0.433426	0.05	0.82708	0.870074	0.05
RA	ENSG00000126267	COX6B1	19	36139125	36149763	36139125	115	0.0188675	0.275839	0.05	0.200879	0.787245	0.05
RA	ENSG00000126246	IGFLR1	19	36230058	36233354	36233354	119	0.0488624	0.960146	0.05	0.344302	0.994855	0.05
RA	ENSG00000161265	U2AF1L4	19	36233365	36235882	36235882	92	0.00281498	0.074953	0.05	0.0606558	0.50755	0.05
RA	ENSG00000205155	PSENEN	19	36236015	36237911	36236015	22	0.0578474	0.0178116	0.05	0.371047	0.260844	0.05
RA	ENSG00000167604	NFKBID	19	36378555	36393205	36393205	122	0.714696	0.614196	0.05	0.893886	0.930089	0.05
RA	ENSG00000126264	HCST	19	36393382	36395279	36393382	215	0.73581	0.547487	0.05	0.899614	0.908735	0.05
RA	ENSG00000011600	TYROBP	19	36395303	36399197	36399197	154	0.25908	0.129302	0.05	0.655049	0.634334	0.05
RA	ENSG00000105258	POLR2I	19	36604614	36605887	36605887	41	0.970457	0.911525	0.05	0.986248	0.994855	0.05
RA	ENSG00000105254	TBCB	19	36605191	36616849	36605191	10	0.572871	0.971485	0.05	0.842412	0.995549	0.05
RA	ENSG00000126247	CAPNS1	19	36630477	36641255	36630477	25	0.0648076	0.234181	0.05	0.393868	0.745149	0.05
RA	ENSG00000196967	ZNF585A	19	37597636	37663643	37663643	16	0.0480743	0.213914	0.05	0.342724	0.723095	0.05
RA	ENSG00000167642	SPINT2	19	38734675	38783254	38734675	128	0.104323	0.0368626	0.05	0.481232	0.383304	0.05
RA	ENSG00000167641	PPP1R14A	19	38741877	38747231	38747231	11	0.540436	0.33372	0.05	0.829532	0.819292	0.05
RA	ENSG00000099341	PSMD8	19	38865176	38874464	38865176	8	0.448581	0.417381	0.05	0.782531	0.867225	0.05
RA	ENSG00000178982	EIF3K	19	39109735	39127595	39109735	15	0.781054	0.51711	0.05	0.921719	0.906381	0.05
RA	ENSG00000182472	CAPN12	19	39224343	39260544	39260544	50	0.75449	0.479096	0.05	0.909131	0.891613	0.05
RA	ENSG00000104823	ECH1	19	39306062	39322645	39322645	36	0.496199	0.744757	0.05	0.808728	0.963773	0.05
RA	ENSG00000104824	HNRNPL	19	39327028	39342987	39342987	26	0.0858792	0.668324	0.05	0.447495	0.950122	0.05
RA	ENSG00000187994	RINL	19	39358470	39368919	39368919	32	0.0900583	0.0475578	0.05	0.456108	0.418887	0.05
RA	ENSG00000104825	NFKBIB	19	39390592	39399533	39390592	18	0.694218	0.441504	0.0238027	0.888827	0.877501	0.05
RA	ENSG00000128626	MRPS12	19	39421537	39423802	39421537	40	0.682003	0.402611	0.05	0.884694	0.864618	0.05
RA	ENSG00000130755	GMFG	19	39818993	39833012	39833012	75	0.69861	0.547722	0.05	0.89063	0.908735	0.05
RA	ENSG00000128016	ZFP36	19	39897453	39900052	39897453	377	0.78402	0.671076	0.05	0.922718	0.950138	0.05
RA	ENSG00000105193	RPS16	19	39923847	39926588	39926588	300	0.727165	0.463077	0.05	0.895057	0.885756	0.05
RA	ENSG00000196235	SUPT5H	19	39926796	39967310	39926796	39	0.0276214	0.00964046	0.05	0.256215	0.177545	0.05
RA	ENSG00000013275	PSMC4	19	40476912	40487348	40476912	14	0.514457	0.370902	0.05	0.818096	0.838105	0.05
RA	ENSG00000105221	AKT2	19	40736224	40791443	40791443	64	0.638238	0.53772	0.05	0.870199	0.908735	0.05
RA	ENSG00000105223	PLD3	19	40854435	40884390	40854435	23	0.531493	0.298635	0.05	0.826654	0.80019	0.05
RA	ENSG00000197019	SERTAD1	19	40927499	40931932	40931932	50	0.409084	0.186547	0.05	0.748919	0.693554	0.05
RA	ENSG00000077312	SNRPA	19	41256542	41271294	41256542	18	0.241051	0.107233	0.05	0.63695	0.579891	0.05
RA	ENSG00000269858	EGLN2	19	41304901	41314338	41304901	113	0.211969	0.171682	0.05	0.613615	0.678631	0.05
RA	ENSG00000268027	AC006129.2	19	42051554	42061832	42051554	28	0.0008289	0.11448	0.05	0.0231616	0.595935	0.05
RA	ENSG00000105372	RPS19	19	42363988	42376994	42363988	241	0.829287	0.708018	0.05	0.941175	0.960723	0.05
RA	ENSG00000105369	CD79A	19	42381190	42385439	42381190	244	0.414309	0.482356	0.05	0.75388	0.892179	0.05
RA	ENSG00000105404	RABAC1	19	42460833	42463542	42463542	47	0.155715	0.0716405	0.05	0.551652	0.493365	0.05
RA	ENSG00000160570	DEDD2	19	42702750	42724292	42724292	36	0.608997	0.509847	0.05	0.858531	0.906381	0.05
RA	ENSG00000105427	CNFN	19	42891171	42894439	42894439	70	0.552524	0.686363	0.05	0.834675	0.955641	0.05
RA	ENSG00000105755	ETHE1	19	44010871	44031396	44031396	8	0.686402	0.393394	0.05	0.886633	0.856141	0.05
RA	ENSG00000104783	KCNN4	19	44270685	44285409	44285409	141	0.167965	0.960358	0.05	0.569322	0.994855	0.05
RA	ENSG00000267680	ZNF224	19	44598492	44605378	44598492	17	0.648578	0.378464	0.05	0.870893	0.840978	0.05
RA	ENSG00000104856	RELB	19	45504688	45541452	45504688	28	0.0789693	0.0288438	0.05	0.433862	0.332013	0.05
RA	ENSG00000142252	GEMIN7	19	45582453	45594782	45582453	79	0.810433	0.980166	0.05	0.936148	0.996847	0.05
RA	ENSG00000007255	TRAPPC6A	19	45666186	45681495	45681495	30	0.185793	0.489995	0.05	0.58204	0.895622	0.05
RA	ENSG00000125740	FOSB	19	45971253	45978437	45971253	170	0.545614	0.807037	0.05	0.83107	0.975392	0.05
RA	ENSG00000125753	VASP	19	46009837	46030241	46009837	10	0.426743	0.313125	0.05	0.765631	0.810433	0.05
RA	ENSG00000125743	SNRPD2	19	46190712	46195647	46195647	76	0.756924	0.528454	0.05	0.909131	0.908735	0.05
RA	ENSG00000125755	SYMPK	19	46318668	46366548	46366548	15	0.0192589	0.028041	0.05	0.203559	0.332013	0.05
RA	ENSG00000042753	AP2S1	19	47341393	47354249	47354249	26	0.499455	0.293906	0.05	0.810531	0.797856	0.05
RA	ENSG00000142230	SAE1	19	47616531	47713886	47616531	11	0.13683	0.306204	0.05	0.526773	0.80714	0.05
RA	ENSG00000105373	GLTSCR2	19	48248779	48260292	48248779	268	0.713721	0.73932	0.05	0.893886	0.963773	0.05
RA	ENSG00000178980	SEPW1	19	48281829	48287941	48281829	87	0.933245	0.731894	0.05	0.975594	0.961581	0.05
RA	ENSG00000105483	CARD8	19	48684027	48759203	48759203	31	0.91219	0.818456	0.05	0.969837	0.978685	0.05
RA	ENSG00000142227	EMP3	19	48824766	48833810	48824766	240	0.91862	0.941564	0.05	0.972209	0.994855	0.05
RA	ENSG00000063177	RPL18	19	49118585	49122528	49122528	370	0.961532	0.97459	0.05	0.983375	0.995549	0.05
RA	ENSG00000087074	PPP1R15A	19	49375649	49379314	49375649	237	0.274964	0.53132	0.05	0.669107	0.908735	0.05
RA	ENSG00000104805	NUCB1	19	49403307	49426629	49403307	15	0.823803	0.708676	0.05	0.940266	0.960723	0.05
RA	ENSG00000087088	BAX	19	49458117	49465055	49458117	38	0.775366	0.534084	0.05	0.918574	0.908735	0.05
RA	ENSG00000087086	FTL	19	49468558	49470135	49468558	312	0.506575	0.360134	0.05	0.816093	0.835387	0.05
RA	ENSG00000104894	CD37	19	49838428	49843733	49838428	251	0.165497	0.0860197	0.05	0.567451	0.530746	0.05
RA	ENSG00000161618	ALDH16A1	19	49956426	49974305	49956426	26	0.261147	0.126669	0.05	0.657194	0.62983	0.05
RA	ENSG00000142541	RPL13A	19	49990811	49995565	49990811	367	0.553929	0.576249	0.05	0.834675	0.91281	0.05
RA	ENSG00000142534	RPS11	19	49999631	50002946	49999631	361	0.323601	0.782903	0.05	0.706805	0.973862	0.05
RA	ENSG00000104870	FCGRT	19	50015536	50029590	50015536	174	0.658406	0.503192	0.05	0.873538	0.901445	0.05
RA	ENSG00000142546	NOSIP	19	50058968	50093519	50093519	198	0.820469	0.593869	0.05	0.939656	0.921128	0.05
RA	ENSG00000126456	IRF3	19	50162826	50168822	50168822	18	0.356981	0.594061	0.05	0.726309	0.921128	0.05
RA	ENSG00000126457	PRMT1	19	50179043	50191920	50179043	28	0.965811	0.915508	0.05	0.98479	0.994855	0.05
RA	ENSG00000104960	PTOV1	19	50354315	50364001	50354315	45	0.920578	0.971934	0.05	0.97223	0.995549	0.05
RA	ENSG00000131408	NR1H2	19	50832910	50886239	50832910	67	0.194171	0.761251	0.05	0.589726	0.968978	0.05
RA	ENSG00000269404	SPIB	19	50922195	50934570	50922195	107	0.95328	0.854882	0.05	0.981047	0.984472	0.05
RA	ENSG00000105379	ETFB	19	51848501	51869672	51869672	74	0.570228	0.59124	0.05	0.841508	0.921128	0.05
RA	ENSG00000105374	NKG7	19	51874860	51875969	51875969	251	0.81079	0.527629	0.05	0.936148	0.908735	0.05
RA	ENSG00000198464	ZNF480	19	52800430	52829175	52800430	21	0.69254	0.653062	0.05	0.887956	0.941634	0.05
RA	ENSG00000221923	ZNF880	19	52873170	52889048	52873170	33	0.736048	0.713442	0.05	0.899614	0.960723	0.05
RA	ENSG00000167766	ZNF83	19	53097313	53193749	53193749	53	0.550048	0.935001	0.05	0.833125	0.994855	0.05
RA	ENSG00000130844	ZNF331	19	54024235	54083523	54024235	189	0.00435132	0.0086396	0.00068641	0.0832009	0.166689	0.0347639
RA	ENSG00000179820	MYADM	19	54369477	54379691	54369477	229	0.409684	0.187817	0.05	0.748919	0.693554	0.05
RA	ENSG00000170906	NDUFA3	19	54606036	54612564	54606036	107	0.668008	0.841521	0.05	0.876851	0.981153	0.05
RA	ENSG00000170889	RPS9	19	54704610	54752862	54704610	390	0.0576243	0.50767	0.05	0.371047	0.904136	0.05
RA	ENSG00000167613	LAIR1	19	54865362	54882165	54882165	136	0.474309	0.333385	0.05	0.798508	0.819292	0.05
RA	ENSG00000167615	LENG8	19	54960224	54972980	54960224	44	0.708943	0.478422	0.05	0.89205	0.891613	0.05
RA	ENSG00000104972	LILRB1	19	55128612	55148979	55128612	25	0.149948	0.0551721	0.05	0.545103	0.444117	0.05
RA	ENSG00000108107	RPL28	19	55896713	55914612	55896713	541	0.591797	0.555423	0.05	0.852518	0.908735	0.05
RA	ENSG00000213015	ZNF580	19	56146382	56154835	56146382	27	0.202288	0.0925543	0.05	0.599711	0.543477	0.05
RA	ENSG00000171425	ZNF581	19	56154913	56156988	56154913	42	0.154439	0.542469	0.0269781	0.551114	0.908735	0.05
RA	ENSG00000121413	ZSCAN18	19	58595205	58629794	58629794	9	0.124421	0.0682951	0.05	0.515278	0.490416	0.05
RA	ENSG00000121410	A1BG	19	58856544	58864865	58864865	64	0.827156	0.572043	0.05	0.940266	0.911894	0.05
RA	ENSG00000083845	RPS5	19	58897767	58906173	58897767	256	0.00746261	0.0588861	0.05	0.114098	0.458821	0.05
RA	ENSG00000267858	AC016629.8	19	59070496	59086164	59070496	19	0.77401	0.597275	0.05	0.918546	0.923062	0.05
RA	ENSG00000125826	RBCK1	20	388142	411610	388142	53	0.665776	0.374468	0.05	0.875504	0.838355	0.05
RA	ENSG00000101266	CSNK2A1	20	459116	524465	524465	40	0.638769	0.627573	0.05	0.870199	0.93397	0.05
RA	ENSG00000088832	FKBP1A	20	1349622	1373806	1373806	45	0.611151	0.637823	0.05	0.859056	0.935989	0.05
RA	ENSG00000125877	ITPA	20	3189514	3204516	3189514	9	0.144053	0.422775	0.05	0.538883	0.869428	0.05
RA	ENSG00000101220	C20orf27	20	3734155	3749034	3749034	14	0.363929	0.243691	0.05	0.726309	0.756158	0.05
RA	ENSG00000101224	CDC25B	20	3767578	3786762	3767578	41	0.0817942	0.125745	0.05	0.438944	0.627691	0.05
RA	ENSG00000089063	TMEM230	20	5080486	5093749	5093749	37	0.635902	0.523125	0.05	0.869241	0.908735	0.05
RA	ENSG00000125772	GPCPD1	20	5525085	5591672	5591672	26	0.69051	0.396662	0.05	0.887021	0.857906	0.05
RA	ENSG00000125827	TMX4	20	7957995	8000476	8000476	11	0.466107	0.222637	0.05	0.793609	0.733091	0.05
RA	ENSG00000089048	ESF1	20	13694969	13765532	13765532	27	0.111505	0.541636	0.05	0.489454	0.908735	0.05
RA	ENSG00000125870	SNRPB2	20	16710606	16722421	16710606	36	0.224445	0.0920717	0.05	0.619324	0.54332	0.05
RA	ENSG00000125868	DSTN	20	17550508	17590564	17550508	43	0.0043192	0.00372141	0.05	0.0832009	0.0983341	0.05
RA	ENSG00000232388	LINC00493	20	18548064	18550207	18548064	77	0.0139228	0.150447	0.05	0.171808	0.657587	0.05
RA	ENSG00000125821	DTD1	20	18568537	18744561	18568537	12	0.058262	0.479703	0.05	0.371491	0.891613	0.05
RA	ENSG00000132661	NXT1	20	23331373	23335414	23331373	21	0.565486	0.856378	0.05	0.840633	0.985243	0.05
RA	ENSG00000154930	ACSS1	20	24986868	25039616	25039616	39	0.998753	0.983602	0.05	0.999934	0.997402	0.05
RA	ENSG00000101294	HM13	20	30102231	30157370	30102231	13	0.937902	0.944071	0.05	0.977299	0.994855	0.05
RA	ENSG00000101336	HCK	20	30639991	30689659	30639991	94	0.494761	0.243922	0.05	0.808544	0.756158	0.05
RA	ENSG00000171456	ASXL1	20	30946155	31027122	30946155	50	0.0234203	0.0841836	0.05	0.230505	0.530746	0.05
RA	ENSG00000101421	CHMP4B	20	32399110	32442172	32399110	19	0.486622	0.521336	0.05	0.803723	0.908735	0.05
RA	ENSG00000125970	RALY	20	32581452	32696114	32581452	42	0.844451	0.62332	0.05	0.946455	0.931671	0.05
RA	ENSG00000101444	AHCY	20	32868074	32899608	32899608	15	0.226154	0.145223	0.05	0.623335	0.654617	0.05
RA	ENSG00000100991	TRPC4AP	20	33590241	33680674	33680674	13	0.00220536	0.0665939	0.00402827	0.0515503	0.485684	0.05
RA	ENSG00000088298	EDEM2	20	33703167	33735167	33735167	13	0.0124052	0.614747	0.05	0.160409	0.930089	0.05
RA	ENSG00000214078	CPNE1	20	34213953	34252681	34252681	21	0.27704	0.393374	0.05	0.672141	0.856141	0.05
RA	ENSG00000125995	ROMO1	20	34287282	34288906	34287282	10	0.54655	0.27851	0.05	0.831947	0.789284	0.05
RA	ENSG00000131051	RBM39	20	34291532	34330234	34330234	25	0.0307604	0.039173	0.05	0.26923	0.39509	0.05
RA	ENSG00000171222	SCAND1	20	34541539	34547394	34547394	46	0.0253722	0.00816532	0.05	0.240256	0.162704	0.05
RA	ENSG00000260032	LINC00657	20	34633544	34638882	34638882	13	0.00011539	3.92e-05	0.05	0.00445263	0.00194244	0.05
RA	ENSG00000080845	DLGAP4	20	34894258	35157040	34894258	31	0.524581	0.442797	0.05	0.821298	0.877501	0.05
RA	ENSG00000118705	RPN2	20	35806813	35870022	35806813	18	0.403399	0.595547	0.05	0.748919	0.921128	0.05
RA	ENSG00000166619	BLCAP	20	36120874	36156333	36156333	57	0.451876	0.213683	0.05	0.783982	0.723095	0.05
RA	ENSG00000196756	SNHG17	20	37049235	37063996	37063996	29	0.421463	0.212932	0.05	0.761201	0.723095	0.05
RA	ENSG00000198900	TOP1	20	39657458	39753127	39657458	32	0.0189227	0.00515697	0.05	0.200879	0.121714	0.05
RA	ENSG00000124193	SRSF6	20	42086568	42092245	42086568	138	0.0188843	0.00612087	0.05	0.200879	0.135271	0.05
RA	ENSG00000168734	PKIG	20	43160426	43252842	43160426	141	0.0474325	0.0536596	0.05	0.341671	0.442264	0.05
RA	ENSG00000166913	YWHAB	20	43514317	43537173	43514317	38	0.704921	0.533612	0.05	0.89205	0.908735	0.05
RA	ENSG00000101109	STK4	20	43595115	43708600	43595115	107	0.314815	0.252399	0.05	0.699763	0.766282	0.05
RA	ENSG00000204070	SYS1	20	43990577	44005438	43990577	61	0.608522	0.75639	0.05	0.858531	0.967272	0.05
RA	ENSG00000064601	CTSA	20	44518783	44527398	44518783	57	0.0023914	0.00168545	0.0001721	0.0538287	0.0585332	0.0097294
RA	ENSG00000100982	PCIF1	20	44563267	44576662	44563267	23	0.823742	0.70236	0.05	0.940266	0.960723	0.05
RA	ENSG00000101017	CD40	20	44746911	44758502	44746911	67	0.092452	0.243324	0.05	0.460555	0.756158	0.05
RA	ENSG00000124151	NCOA3	20	46130601	46285621	46130601	78	0.731936	0.723161	0.05	0.898191	0.960723	0.05
RA	ENSG00000196562	SULF2	20	46285656	46415360	46415360	256	0.957474	0.784583	0.05	0.982118	0.973862	0.05
RA	ENSG00000177410	ZFAS1	20	47894964	47905797	47894964	151	0.204235	0.164834	0.05	0.603243	0.669481	0.05
RA	ENSG00000124226	RNF114	20	48552948	48570429	48552948	25	0.831622	0.921581	0.05	0.941759	0.994855	0.05
RA	ENSG00000244687	UBE2V1	20	48697661	48732496	48732496	24	0.760711	0.549399	0.05	0.910144	0.908735	0.05
RA	ENSG00000172216	CEBPB	20	48807376	48809212	48807376	35	0.00210083	0.0606929	0.05	0.0500698	0.461076	0.05
RA	ENSG00000196396	PTPN1	20	49126891	49201299	49126891	19	0.206953	0.449192	0.05	0.607821	0.878196	0.05
RA	ENSG00000124243	BCAS4	20	49411431	49493714	49411431	44	0.624586	0.481566	0.05	0.866934	0.891613	0.05
RA	ENSG00000132819	RBM38	20	55966463	55984389	55966463	188	0.304421	0.147755	0.05	0.691258	0.657587	0.05
RA	ENSG00000124256	ZBP1	20	56178902	56195632	56195632	51	0.554742	0.284041	0.05	0.834675	0.794673	0.05
RA	ENSG00000087460	GNAS	20	57414773	57486247	57414773	82	0.701241	0.78681	0.05	0.89205	0.973897	0.05
RA	ENSG00000101160	CTSZ	20	57570240	57582302	57582302	37	0.133196	0.0531205	0.05	0.523946	0.442264	0.05
RA	ENSG00000124172	ATP5E	20	57601710	57607437	57607437	326	0.500995	0.722826	0.05	0.810903	0.960723	0.05
RA	ENSG00000101166	SLMO2	20	57608200	57617964	57617964	27	0.59301	0.425226	0.05	0.852518	0.869428	0.05
RA	ENSG00000101182	PSMA7	20	60711791	60718496	60718496	79	0.912389	0.791269	0.05	0.969837	0.97391	0.05
RA	ENSG00000171858	RPS21	20	60962172	60963576	60962172	423	0.690716	0.404618	0.05	0.887021	0.865869	0.05
RA	ENSG00000060491	OGFR	20	61436187	61445352	61436187	31	0.762863	0.899882	0.05	0.910865	0.992565	0.05
RA	ENSG00000125534	PPDPF	20	62152077	62153559	62152077	282	0.218186	0.322804	0.05	0.614424	0.815734	0.05
RA	ENSG00000232442	CTD-3184A7.4	20	62258580	62260177	62258580	91	0.321721	0.212912	0.05	0.705234	0.723095	0.05
RA	ENSG00000197457	STMN3	20	62271061	62284780	62284780	73	0.354151	0.574998	0.05	0.724697	0.912416	0.05
RA	ENSG00000203896	LIME1	20	62367635	62370456	62367635	29	0.331013	0.224059	0.05	0.714646	0.733091	0.05
RA	ENSG00000171703	TCEA2	20	62681189	62703700	62681189	29	0.332762	0.759013	0.05	0.71588	0.968978	0.05
RA	ENSG00000171700	RGS19	20	62704534	62711323	62711323	80	0.294356	0.232779	0.05	0.682761	0.74347	0.05
RA	ENSG00000203880	PCMTD2	20	62887094	62926855	62887094	24	0.237639	0.094269	0.05	0.633981	0.545638	0.05
RA	ENSG00000142192	APP	21	27252861	27543446	27543446	41	0.342963	0.520271	0.05	0.722066	0.908735	0.05
RA	ENSG00000156256	USP16	21	30398030	30426809	30398030	27	0.617016	0.404439	0.05	0.861052	0.865869	0.05
RA	ENSG00000156261	CCT8	21	30428126	30446118	30446118	46	0.142676	0.113492	0.05	0.537745	0.595293	0.05
RA	ENSG00000156273	BACH1	21	30591182	31003071	30591182	159	0.130942	0.864743	0.05	0.523179	0.986944	0.05
RA	ENSG00000142168	SOD1	21	33031935	33041244	33031935	94	0.0185645	0.0808834	0.05	0.200786	0.529133	0.05
RA	ENSG00000156304	SCAF4	21	33043346	33104388	33104388	27	0.121849	0.379014	0.05	0.506954	0.840978	0.05
RA	ENSG00000243646	IL10RB	21	34638663	34669539	34638663	28	0.232051	0.0914717	0.00759798	0.627492	0.54332	0.05
RA	ENSG00000159128	IFNGR2	21	34775202	34851655	34775202	30	0.00778761	0.00268552	0.05	0.117445	0.079616	0.05
RA	ENSG00000142188	TMEM50B	21	34804792	34852318	34852318	14	1.87e-05	0.587803	0.05	0.00078175	0.920299	0.05
RA	ENSG00000159140	SON	21	34915199	34949812	34915199	98	0.533745	0.330189	0.05	0.826981	0.819292	0.05
RA	ENSG00000205758	CRYZL1	21	34961647	35016232	35016232	41	0.541721	0.523579	0.0297079	0.829532	0.908735	0.05
RA	ENSG00000241837	ATP5O	21	35275757	35288284	35288284	25	0.213084	0.471474	0.05	0.613615	0.888491	0.05
RA	ENSG00000243927	MRPS6	21	35496253	35515334	35496253	53	0.642262	0.794575	0.05	0.870893	0.975392	0.05
RA	ENSG00000159256	MORC3	21	37705944	37757127	37705944	47	0.14859	0.0905156	0.05	0.54483	0.541979	0.05
RA	ENSG00000185808	PIGP	21	38431470	38445470	38445470	13	0.97263	0.942949	0.05	0.98725	0.994855	0.05
RA	ENSG00000182670	TTC3	21	38445526	38575413	38445526	8	0.216727	0.085105	0.05	0.61411	0.530746	0.05
RA	ENSG00000185658	BRWD1	21	40556102	40693485	40693485	14	0.11614	0.129424	0.05	0.497948	0.634334	0.05
RA	ENSG00000205581	HMGN1	21	40714241	40721573	40721573	119	0.887774	0.858994	0.05	0.960368	0.985429	0.05
RA	ENSG00000183486	MX2	21	42733870	42780870	42733870	39	0.721852	0.88871	0.05	0.894379	0.99094	0.05
RA	ENSG00000157601	MX1	21	42792231	42831141	42792231	103	0.120903	0.0886874	0.05	0.506749	0.535237	0.05
RA	ENSG00000160194	NDUFV3	21	44299754	44333414	44299754	22	0.597779	0.317427	0.05	0.855509	0.812338	0.05
RA	ENSG00000160213	CSTB	21	45192393	45196326	45196326	115	0.522983	0.268362	0.05	0.820325	0.780369	0.05
RA	ENSG00000141959	PFKL	21	45719934	45747259	45719934	7	0.706718	0.691653	0.05	0.89205	0.958613	0.05
RA	ENSG00000160226	C21orf2	21	45749115	45759258	45759258	23	0.592739	0.418213	0.05	0.852518	0.867573	0.05
RA	ENSG00000160255	ITGB2	21	46305868	46351904	46351904	219	0.683695	0.487865	0.05	0.884694	0.895079	0.05
RA	ENSG00000227039	ITGB2-AS1	21	46341049	46349567	46341049	64	0.496842	0.360543	0.05	0.808728	0.835539	0.05
RA	ENSG00000160256	FAM207A	21	46359925	46396904	46359925	25	0.231217	0.143608	0.05	0.627492	0.651327	0.05
RA	ENSG00000197381	ADARB1	21	46494484	46646478	46494484	19	0.466575	0.361939	0.05	0.793609	0.837177	0.05
RA	ENSG00000182362	YBEY	21	47706251	47717665	47706251	52	0.53975	0.283117	0.05	0.829532	0.793953	0.05
RA	ENSG00000243156	MICAL3	22	18270415	18507325	18507325	22	0.121205	0.079988	0.05	0.506954	0.526967	0.05
RA	ENSG00000093010	COMT	22	19929130	19957418	19929130	18	0.199894	0.340208	0.05	0.593335	0.824571	0.05
RA	ENSG00000185651	UBE2L3	22	21921836	21978323	21921836	15	1.1e-07	0.790811	0.05	5.56e-06	0.97391	0.05
RA	ENSG00000100030	MAPK1	22	22108789	22221970	22221970	8	0.00492814	0.00127486	0.05	0.0880904	0.0469572	0.05
RA	ENSG00000211675	IGLC1	22	23238006	23238014	23238006	279	0.314908	0.145411	0.05	0.699763	0.654617	0.05
RA	ENSG00000211677	IGLC2	22	23243156	23243617	23243156	284	0.832921	0.974596	0.05	0.942221	0.995549	0.05
RA	ENSG00000211679	IGLC3	22	23248512	23248973	23248512	282	0.883042	0.81716	0.05	0.960368	0.978254	0.05
RA	ENSG00000128218	VPREB3	22	24094930	24096655	24096655	229	0.743285	0.46701	0.05	0.905273	0.887195	0.05
RA	ENSG00000250479	CHCHD10	22	24108049	24110630	24110630	87	0.801237	0.868999	0.05	0.93267	0.987792	0.05
RA	ENSG00000099956	SMARCB1	22	24129150	24176689	24129150	223	0.536601	0.410333	0.05	0.829293	0.86591	0.05
RA	ENSG00000240972	MIF	22	24236191	24236612	24236191	81	0.649	0.364066	0.05	0.870893	0.838105	0.05
RA	ENSG00000099977	DDT	22	24315293	24322660	24322660	97	0.634334	0.735732	0.05	0.868874	0.961581	0.05
RA	ENSG00000138867	GUCD1	22	24936406	24951284	24951284	77	0.637086	0.976261	0.05	0.870088	0.99595	0.05
RA	ENSG00000100028	SNRPD3	22	24951471	24979717	24951471	30	0.641147	0.463299	0.05	0.870893	0.885756	0.05
RA	ENSG00000100219	XBP1	22	29190543	29196585	29196585	57	0.00651369	0.0151788	0.05	0.10772	0.236536	0.05
RA	ENSG00000182944	EWSR1	22	29663998	29696515	29663998	18	0.461471	0.809719	0.05	0.793522	0.975434	0.05
RA	ENSG00000184076	UQCR10	22	30163358	30166402	30163358	61	0.167503	0.0922333	0.05	0.569322	0.54332	0.05
RA	ENSG00000198832	SELM	22	31500758	31516055	31516055	42	0.952227	0.769555	0.05	0.980939	0.970569	0.05
RA	ENSG00000100100	PIK3IP1	22	31677579	31688484	31688484	30	0.265978	0.107132	0.05	0.662493	0.579891	0.05
RA	ENSG00000198089	SFI1	22	31884732	32014476	31884732	8	0.510799	0.614831	0.05	0.818019	0.930089	0.05
RA	ENSG00000128245	YWHAH	22	32340447	32353590	32340447	105	0.237652	0.129283	0.05	0.633981	0.634334	0.05
RA	ENSG00000100225	FBXO7	22	32870663	32894818	32870663	40	0.467749	0.763227	0.05	0.793609	0.968978	0.05
RA	ENSG00000100297	MCM5	22	35796056	35821423	35796056	33	0.150395	0.479943	0.05	0.545686	0.891613	0.05
RA	ENSG00000128284	APOL3	22	36536372	36562225	36562225	10	0.293665	0.989653	0.05	0.681853	0.998171	0.05
RA	ENSG00000100348	TXN2	22	36863083	36878077	36878077	54	0.253948	0.914665	0.05	0.64984	0.994855	0.05
RA	ENSG00000100353	EIF3D	22	36906897	36925483	36925483	17	0.435383	0.329386	0.05	0.772566	0.819292	0.05
RA	ENSG00000100365	NCF4	22	37257030	37274057	37257030	42	0.571185	0.778007	0.05	0.841508	0.972671	0.05
RA	ENSG00000128340	RAC2	22	37621301	37640488	37640488	145	0.564075	0.303864	0.040141	0.840367	0.804678	0.05
RA	ENSG00000100055	CYTH4	22	37678068	37711382	37678068	29	0.582894	0.305363	0.05	0.848513	0.80714	0.05
RA	ENSG00000100060	MFNG	22	37865101	37882439	37882439	21	0.129189	0.0465737	0.00251684	0.523179	0.414728	0.05
RA	ENSG00000100083	GGA1	22	38004481	38029571	38004481	120	0.0586914	0.0181789	0.05	0.37253	0.263053	0.05
RA	ENSG00000100092	SH3BP1	22	38030661	38052124	38030661	27	0.453748	0.92666	0.05	0.783982	0.994855	0.05
RA	ENSG00000100097	LGALS1	22	38071615	38075813	38071615	171	0.108919	0.887035	0.05	0.489305	0.990419	0.05
RA	ENSG00000100129	EIF3L	22	38245335	38285414	38245335	106	0.0995187	0.544527	0.05	0.474674	0.908735	0.05
RA	ENSG00000100201	DDX17	22	38879453	38903665	38903665	67	0.397891	0.229717	0.05	0.747831	0.741455	0.05
RA	ENSG00000100226	GTPBP1	22	39101728	39134304	39101728	24	0.030717	0.49858	0.05	0.26923	0.900482	0.05
RA	ENSG00000100242	SUN2	22	39131047	39162338	39162338	11	0.017893	0.0304353	0.05	0.199531	0.339395	0.05
RA	ENSG00000183741	CBX6	22	39257455	39268319	39268319	24	0.5325	0.287529	0.05	0.826962	0.795261	0.05
RA	ENSG00000244509	APOBEC3C	22	39410088	39416357	39410088	31	0.0979574	0.263981	0.05	0.472489	0.77848	0.05
RA	ENSG00000239713	APOBEC3G	22	39473010	39483748	39473010	111	0.073337	0.0898389	0.00694735	0.420477	0.539255	0.05
RA	ENSG00000100316	RPL3	22	39708887	39716394	39716394	366	0.00027671	0.350912	0.05	0.00921488	0.827589	0.05
RA	ENSG00000128272	ATF4	22	39915700	39918691	39915700	30	0.102017	0.0684803	0.05	0.478236	0.490416	0.05
RA	ENSG00000100354	TNRC6B	22	40440821	40731812	40440821	14	0.679646	0.994503	0.05	0.884013	0.999436	0.05
RA	ENSG00000100387	RBX1	22	41347363	41369313	41347363	24	0.155065	0.193334	0.05	0.551115	0.698258	0.05
RA	ENSG00000100410	PHF5A	22	41855721	41864729	41864729	13	0.561816	0.935598	0.05	0.840367	0.994855	0.05
RA	ENSG00000196419	XRCC6	22	42017123	42060044	42017123	19	0.296629	0.12294	0.05	0.684498	0.621348	0.05
RA	ENSG00000100138	NHP2L1	22	42069934	42086508	42086508	14	0.61077	0.61458	0.05	0.859056	0.930089	0.05
RA	ENSG00000167077	MEI1	22	42095503	42195460	42095503	5	0.426715	0.833698	0.05	0.765631	0.981153	0.05
RA	ENSG00000159958	TNFRSF13C	22	42321045	42322822	42322822	28	0.479492	0.565671	0.05	0.801131	0.910959	0.05
RA	ENSG00000183172	SMDT1	22	42475695	42480288	42475695	73	0.228664	0.0932549	0.05	0.625723	0.543725	0.05
RA	ENSG00000184983	NDUFA6	22	42481529	42486934	42486934	49	0.666336	0.423506	0.05	0.875504	0.869428	0.05
RA	ENSG00000189306	RRP7A	22	42905974	42915808	42915808	77	0.292932	0.202418	0.05	0.680815	0.710069	0.05
RA	ENSG00000100243	CYB5R3	22	43013846	43045574	43045574	21	0.870665	0.975574	0.05	0.958418	0.99595	0.05
RA	ENSG00000100300	TSPO	22	43547520	43559248	43547520	70	0.880194	0.915777	0.05	0.960368	0.994855	0.05
RA	ENSG00000188677	PARVB	22	44395091	44568829	44395091	14	0.492052	0.275053	0.05	0.808466	0.787245	0.05
RA	ENSG00000100376	FAM118A	22	45704849	45737836	45704849	157	0.183605	0.161416	0.05	0.580422	0.664221	0.05
RA	ENSG00000130638	ATXN10	22	46067678	46241187	46067678	28	0.942495	0.978493	0.05	0.978533	0.996529	0.05
RA	ENSG00000241990	RP6-109B7.3	22	46449585	46453090	46449585	30	0.855045	0.865174	0.05	0.951429	0.986973	0.05
RA	ENSG00000260708	CTA-29F11.1	22	47157791	47158460	47158460	51	0.130108	0.0720157	0.05	0.523179	0.494549	0.05
RA	ENSG00000054611	TBC1D22A	22	47158518	47571336	47158518	27	0.705145	0.988198	0.05	0.89205	0.997845	0.05
RA	ENSG00000198355	PIM3	22	50354161	50357728	50354161	61	0.0139184	0.019625	0.05	0.171808	0.2763	0.05
RA	ENSG00000170638	TRABD	22	50624344	50638027	50624344	35	0.624792	0.929716	0.05	0.866934	0.994855	0.05
RA	ENSG00000100429	HDAC10	22	50683612	50688288	50688288	27	0.197174	0.0771746	0.05	0.590684	0.515416	0.05
RA	ENSG00000025708	TYMP	22	50964181	50968485	50968485	66	0.784821	0.515144	0.05	0.922718	0.906381	0.05
RA	ENSG00000100288	CHKB	22	51017378	51039884	51039884	21	0.567607	0.331023	0.05	0.840633	0.819292	0.05
SLE	ENSG00000162585	C1orf86	1	2115903	2139172	2139172	22	0.0578797	0.0695027	0.05	0.377703	0.545506	0.05
SLE	ENSG00000157873	TNFRSF14	1	2488136	2496821	2488136	53	0.714626	0.80866	0.05	0.917367	0.968526	0.05
SLE	ENSG00000116251	RPL22	1	6241329	6269449	6269449	123	0.0469849	0.0231458	0.05	0.354797	0.366892	0.05
SLE	ENSG00000116288	PARK7	1	8014351	8045565	8014351	9	0.54646	0.938891	0.05	0.840661	0.98233	0.05
SLE	ENSG00000074800	ENO1	1	8921061	8939308	8939308	54	0.0170366	0.0582623	0.05	0.200575	0.511875	0.05
SLE	ENSG00000116649	SRM	1	11114646	11120081	11120081	113	0.0869434	0.0463507	0.05	0.449096	0.472611	0.05
SLE	ENSG00000116670	MAD2L2	1	11734537	11751707	11751707	43	0.306562	0.139971	0.05	0.721056	0.671628	0.05
SLE	ENSG00000116731	PRDM2	1	14026693	14151574	14026693	133	0.619336	0.629431	0.05	0.873489	0.929509	0.05
SLE	ENSG00000157191	NECAP2	1	16767167	16786573	16767167	32	0.189861	0.302123	0.05	0.602601	0.800983	0.05
SLE	ENSG00000238142	RP11-108M9.4	1	17215033	17216144	17216144	81	0.283442	0.188211	0.05	0.697879	0.725682	0.05
SLE	ENSG00000117118	SDHB	1	17345217	17380665	17380665	8	0.257131	0.943328	0.05	0.676598	0.985418	0.05
SLE	ENSG00000077549	CAPZB	1	19665267	19812066	19812066	76	0.602626	0.343572	0.05	0.865125	0.818267	0.05
SLE	ENSG00000173436	MINOS1	1	19923477	19956314	19923477	58	0.187471	0.685934	0.05	0.598857	0.941969	0.05
SLE	ENSG00000070831	CDC42	1	22379120	22419437	22379120	200	0.295727	0.174212	0.05	0.716267	0.722796	0.05
SLE	ENSG00000125944	HNRNPR	1	23630264	23670829	23670829	33	0.0750188	0.444349	0.05	0.423505	0.871711	0.05
SLE	ENSG00000117318	ID3	1	23884409	23886285	23886285	191	0.384459	0.63988	0.05	0.769235	0.929509	0.05
SLE	ENSG00000142676	RPL11	1	24018269	24022915	24018269	271	0.0471523	0.0314294	0.05	0.354797	0.420959	0.05
SLE	ENSG00000011007	TCEB3	1	24069645	24088549	24069645	26	0.0936509	0.127948	0.05	0.458027	0.653766	0.05
SLE	ENSG00000057757	PITHD1	1	24104895	24114722	24104895	22	0.633587	0.89547	0.05	0.882385	0.979945	0.05
SLE	ENSG00000188822	CNR2	1	24197016	24285549	24285549	80	0.00022167	0.00299125	0.05	0.00830007	0.0962254	0.05
SLE	ENSG00000189266	PNRC2	1	24285599	24289952	24285599	32	0.0736189	0.12492	0.05	0.423189	0.646785	0.05
SLE	ENSG00000117602	RCAN3	1	24829387	24867530	24829387	48	0.00282084	0.00508696	0.00092755	0.0692774	0.145115	0.05
SLE	ENSG00000133226	SRRM1	1	24958207	24999758	24958207	43	0.823297	0.565698	0.05	0.946009	0.911856	0.05
SLE	ENSG00000117616	C1orf63	1	25568728	25664407	25664407	40	0.596416	0.336423	0.05	0.864149	0.814395	0.05
SLE	ENSG00000117632	STMN1	1	26210672	26233482	26233482	30	0.635012	0.529533	0.05	0.882987	0.906156	0.05
SLE	ENSG00000142684	ZNF593	1	26496362	26498551	26496362	37	0.695516	0.401369	0.05	0.907456	0.849042	0.05
SLE	ENSG00000142669	SH3BGRL3	1	26605667	26607818	26605667	123	0.260726	0.838979	0.05	0.67857	0.970946	0.05
SLE	ENSG00000169442	CD52	1	26644448	26647014	26644448	336	0.786474	0.681651	0.05	0.934117	0.941858	0.05
SLE	ENSG00000198830	HMGN2	1	26798941	26802463	26798941	84	0.577718	0.752366	0.05	0.853281	0.957176	0.05
SLE	ENSG00000117713	ARID1A	1	27022524	27108595	27022524	31	0.0948585	0.394457	0.05	0.459019	0.843576	0.05
SLE	ENSG00000142765	SYTL1	1	27668513	27680421	27668513	21	0.234771	0.130842	0.05	0.658522	0.654412	0.05
SLE	ENSG00000158195	WASF2	1	27730730	27816669	27816669	46	0.852716	0.780177	0.05	0.955963	0.961643	0.05
SLE	ENSG00000126709	IFI6	1	27992572	27998729	27998729	19	0.428557	0.315957	0.05	0.787637	0.812134	0.05
SLE	ENSG00000130770	ATPIF1	1	28562620	28573417	28562620	80	0.580231	0.414211	0.05	0.853419	0.85122	0.05
SLE	ENSG00000204138	PHACTR4	1	28696114	28826881	28696114	17	0.861203	0.824465	0.05	0.958105	0.970946	0.05
SLE	ENSG00000242125	SNHG3	1	28833878	28834083	28833878	91	0.383584	0.171054	0.05	0.769235	0.717811	0.05
SLE	ENSG00000162511	LAPTM5	1	31205316	31230667	31230667	429	0.366114	0.2612	0.05	0.760187	0.769984	0.05
SLE	ENSG00000162517	PEF1	1	32095463	32110497	32110497	19	0.524052	0.272695	0.05	0.834646	0.77689	0.05
SLE	ENSG00000184007	PTP4A2	1	32372022	32410457	32410457	147	0.916964	0.699825	0.05	0.971502	0.943659	0.05
SLE	ENSG00000182866	LCK	1	32716840	32751766	32716840	23	0.529474	0.955201	0.05	0.834646	0.986848	0.05
SLE	ENSG00000175130	MARCKSL1	1	32799433	32801980	32801980	87	0.705175	0.41146	0.05	0.912538	0.850288	0.05
SLE	ENSG00000004455	AK2	1	33473585	33546597	33546597	38	0.797989	0.532724	0.05	0.937555	0.906156	0.05
SLE	ENSG00000054118	THRAP3	1	36690017	36770958	36690017	26	0.0250228	0.717302	0.05	0.248258	0.948658	0.05
SLE	ENSG00000181817	LSM10	1	36856839	36863493	36863493	136	0.48996	0.595797	0.05	0.813148	0.919742	0.05
SLE	ENSG00000163875	MEAF6	1	37958176	37980375	37980375	46	0.551223	0.389363	0.05	0.842136	0.841635	0.05
SLE	ENSG00000197982	C1orf122	1	38272651	38275126	38272651	12	0.333543	0.143384	0.05	0.733907	0.675997	0.05
SLE	ENSG00000168653	NDUFS5	1	39491990	39500308	39491990	37	0.802396	0.750849	0.05	0.938904	0.957176	0.05
SLE	ENSG00000127603	MACF1	1	39546988	39952849	39546988	30	0.0355016	0.279874	0.05	0.302136	0.781925	0.05
SLE	ENSG00000090621	PABPC4	1	40026488	40042462	40042462	41	0.00141276	0.0177317	0.05	0.0403343	0.334605	0.05
SLE	ENSG00000084072	PPIE	1	40157854	40229586	40157854	15	0.303266	0.194948	0.05	0.719778	0.736809	0.05
SLE	ENSG00000131236	CAP1	1	40505905	40538321	40505905	59	0.495787	0.266829	0.05	0.814572	0.771877	0.05
SLE	ENSG00000131238	PPT1	1	40538379	40563375	40563375	13	0.755001	0.549613	0.05	0.924141	0.907021	0.05
SLE	ENSG00000084070	SMAP2	1	40810522	40888998	40810522	39	0.125866	0.057508	0.05	0.513354	0.511083	0.05
SLE	ENSG00000065978	YBX1	1	43148098	43168020	43148098	108	0.253331	0.175762	0.05	0.670149	0.724623	0.05
SLE	ENSG00000117394	SLC2A1	1	43391052	43424530	43424530	16	0.423016	0.249121	0.05	0.784147	0.767581	0.05
SLE	ENSG00000117395	EBNA1BP2	1	43629846	43736607	43736607	18	0.955306	0.98236	0.05	0.986007	0.995435	0.05
SLE	ENSG00000066322	ELOVL1	1	43829068	43833696	43833696	10	0.545255	0.580889	0.05	0.840234	0.911856	0.05
SLE	ENSG00000117410	ATP6V0B	1	44440159	44443967	44440159	35	0.668369	0.864168	0.05	0.898554	0.97339	0.05
SLE	ENSG00000187147	RNF220	1	44870866	45117396	44870866	22	0.0259556	0.0583544	0.05	0.248258	0.511875	0.05
SLE	ENSG00000198520	C1orf228	1	45140385	45191263	45140385	44	0.217676	0.090309	0.05	0.635769	0.601775	0.05
SLE	ENSG00000142937	RPS8	1	45240923	45244451	45240923	346	0.808681	0.626238	0.05	0.940441	0.929509	0.05
SLE	ENSG00000117450	PRDX1	1	45976740	45988719	45988719	35	0.162125	0.058744	0.05	0.569682	0.512104	0.05
SLE	ENSG00000132780	NASP	1	46049518	46084566	46049518	13	0.145582	0.776807	0.05	0.544754	0.960956	0.05
SLE	ENSG00000159592	GPBP1L1	1	46092976	46152818	46152818	13	0.118421	0.0622791	0.05	0.5044	0.517256	0.05
SLE	ENSG00000173660	UQCRH	1	46769303	46782448	46769303	54	0.976544	0.961034	0.05	0.995769	0.991419	0.05
SLE	ENSG00000162368	CMPK1	1	47799469	47844511	47799469	44	0.0600801	0.0967171	0.05	0.384378	0.608545	0.05
SLE	ENSG00000085832	EPS15	1	51819935	51985000	51985000	9	0.446305	0.24402	0.05	0.793369	0.765521	0.05
SLE	ENSG00000134717	BTF3L4	1	52521844	52556388	52521844	40	0.0544703	0.0187413	0.0302501	0.372486	0.339307	0.05
SLE	ENSG00000116209	TMEM59	1	54497347	54519177	54519177	41	0.7839	0.548143	0.05	0.933446	0.906921	0.05
SLE	ENSG00000177606	JUN	1	59246465	59249785	59249785	432	0.382609	0.199511	0.05	0.769235	0.738967	0.05
SLE	ENSG00000162607	USP1	1	62901968	62917475	62901968	33	0.543294	0.592474	0.05	0.83957	0.918677	0.05
SLE	ENSG00000142856	ITGB3BP	1	63906441	63994857	63994857	23	0.861001	0.5957	0.05	0.958105	0.919742	0.05
SLE	ENSG00000162434	JAK1	1	65298916	65432187	65432187	50	0.379895	0.257929	0.05	0.768095	0.767581	0.05
SLE	ENSG00000184588	PDE4B	1	66258197	66840259	66258197	56	0.635952	0.360451	0.05	0.882987	0.834114	0.05
SLE	ENSG00000132485	ZRANB2	1	71528974	71546980	71546980	26	0.238606	0.198449	0.05	0.658522	0.738967	0.05
SLE	ENSG00000117054	ACADM	1	76190036	76251878	76190036	12	0.792852	0.823237	0.05	0.93682	0.970946	0.05
SLE	ENSG00000137955	RABGGTB	1	76252384	76260764	76252384	20	0.811281	0.694711	0.05	0.94107	0.943659	0.05
SLE	ENSG00000077254	USP33	1	78161672	78225537	78225537	17	0.0441173	0.307124	0.05	0.347461	0.802497	0.05
SLE	ENSG00000162613	FUBP1	1	78409740	78444794	78444794	6	0.596532	0.797283	0.05	0.864149	0.966714	0.05
SLE	ENSG00000273338	RP11-386I14.4	1	78470030	78470238	78470238	268	0.00458022	0.776838	0.05	0.0939587	0.960956	0.05
SLE	ENSG00000234184	RP5-887A10.1	1	81001440	81112473	81001440	364	0.343718	0.645305	0.05	0.742717	0.929891	0.05
SLE	ENSG00000142875	PRKACB	1	84543745	84704181	84543745	12	0.948288	0.751915	0.05	0.984242	0.957176	0.05
SLE	ENSG00000174021	GNG5	1	84964008	84972248	84972248	73	0.526442	0.264761	0.05	0.834646	0.771877	0.05
SLE	ENSG00000117174	ZNHIT6	1	86115106	86174116	86174116	15	0.767065	0.477036	0.05	0.924645	0.88117	0.05
SLE	ENSG00000122417	ODF2L	1	86814344	86862023	86862023	20	0.981437	0.932993	0.05	0.997154	0.981827	0.05
SLE	ENSG00000183291	2025-09-15	1	87328132	87380107	87380107	52	0.126534	0.0769817	0.05	0.515011	0.560746	0.05
SLE	ENSG00000143013	LMO4	1	87794151	87814606	87794151	29	0.6536	0.436158	0.05	0.8904	0.865148	0.05
SLE	ENSG00000122406	RPL5	1	93297582	93307481	93297582	125	0.0155946	0.0107918	0.05	0.193577	0.241652	0.05
SLE	ENSG00000143033	MTF2	1	93544792	93604638	93544792	19	0.387106	0.362915	0.05	0.772073	0.834471	0.05
SLE	ENSG00000117500	TMED5	1	93615299	93628767	93628767	32	0.316686	0.62891	0.05	0.722145	0.929509	0.05
SLE	ENSG00000122483	CCDC18	1	93645476	93744287	93645476	9	0.554159	0.399407	0.05	0.842285	0.847205	0.05
SLE	ENSG00000223745	RP4-717I23.3	1	93727743	93811444	93811444	52	0.178582	0.140813	0.05	0.591989	0.672839	0.05
SLE	ENSG00000117505	DR1	1	93811583	93835055	93811583	15	0.0204225	0.00605028	0.05	0.221438	0.160684	0.05
SLE	ENSG00000067334	DNTTIP2	1	94333373	94345474	94345474	80	0.580744	0.391282	0.05	0.853419	0.842236	0.05
SLE	ENSG00000122481	RWDD3	1	95699711	95712781	95699711	55	0.546797	0.797836	0.05	0.840661	0.966714	0.05
SLE	ENSG00000117543	DPH5	1	101455179	101491644	101491644	33	0.684154	0.46853	0.05	0.904051	0.876427	0.05
SLE	ENSG00000233184	RP11-421L21.3	1	101529167	101552821	101529167	18	0.939239	0.962968	0.05	0.981795	0.992018	0.05
SLE	ENSG00000170989	S1PR1	1	101702444	101707074	101702444	15	0.858399	0.906508	0.05	0.956659	0.980195	0.05
SLE	ENSG00000134215	VAV3	1	108113782	108507766	108507766	26	0.608126	0.51363	0.05	0.867618	0.898263	0.05
SLE	ENSG00000134186	PRPF38B	1	109234945	109244425	109234945	23	0.334036	0.166371	0.05	0.733907	0.714493	0.05
SLE	ENSG00000134248	LAMTOR5	1	110943871	110950146	110950146	110	0.989686	0.892647	0.05	0.99954	0.979724	0.05
SLE	ENSG00000143119	CD53	1	111415775	111442550	111415775	164	0.306349	0.138434	0.05	0.721056	0.667658	0.05
SLE	ENSG00000121931	LRIF1	1	111489807	111495583	111495583	18	0.883065	0.998347	0.05	0.965462	0.99942	0.05
SLE	ENSG00000156171	DRAM2	1	111659955	111682838	111682838	57	0.00053291	0.032231	0.05	0.0181666	0.423078	0.05
SLE	ENSG00000134255	CEPT1	1	111682848	111727724	111682848	23	0.00618688	0.193978	0.05	0.11215	0.735958	0.05
SLE	ENSG00000116459	ATP5F1	1	111991514	112005395	111991514	53	0.0144942	0.00574545	0.05	0.183915	0.154384	0.05
SLE	ENSG00000143110	C1orf162	1	112016414	112021134	112016414	102	0.212802	0.535495	0.05	0.632866	0.906156	0.05
SLE	ENSG00000116489	CAPZA1	1	113162419	113214241	113162419	68	0.910074	0.722913	0.05	0.971502	0.948882	0.05
SLE	ENSG00000155366	RHOC	1	113243728	113250056	113250056	131	0.66008	0.5368	0.05	0.892612	0.906156	0.05
SLE	ENSG00000134242	PTPN22	1	114356433	114414381	114414381	25	0.00833791	0.186046	0.05	0.133173	0.725682	0.05
SLE	ENSG00000116752	BCAS2	1	115110178	115124260	115124260	37	0.0836057	0.18265	0.05	0.445003	0.725682	0.05
SLE	ENSG00000183508	FAM46C	1	118148556	118170994	118148556	22	0.678343	0.536578	0.05	0.902876	0.906156	0.05
SLE	ENSG00000121851	POLR3GL	1	145456236	145470387	145470387	8	0.24361	0.603776	0.05	0.660225	0.921808	0.05
SLE	ENSG00000143401	ANP32E	1	150190717	150208504	150208504	31	0.0624556	0.462988	0.05	0.391892	0.872958	0.05
SLE	ENSG00000117362	APH1A	1	150237804	150241980	150241980	27	0.0662897	0.120959	0.05	0.405378	0.642487	0.05
SLE	ENSG00000143420	ENSA	1	150573327	150602088	150602088	31	0.770036	0.49082	0.05	0.926359	0.887636	0.05
SLE	ENSG00000163131	CTSS	1	150702672	150738433	150738433	51	0.00353174	0.113167	0.05	0.0798662	0.630424	0.05
SLE	ENSG00000143443	C1orf56	1	151020216	151023446	151020216	196	0.385184	0.792124	0.05	0.769694	0.966028	0.05
SLE	ENSG00000197622	CDC42SE1	1	151023897	151042801	151042801	61	0.0659218	0.0438884	0.00377014	0.404745	0.460875	0.05
SLE	ENSG00000143442	POGZ	1	151375200	151431941	151431941	26	0.817809	0.669109	0.05	0.945067	0.937863	0.05
SLE	ENSG00000197747	S100A10	1	151955391	151966866	151966866	138	0.339865	0.146523	0.05	0.7357	0.678859	0.05
SLE	ENSG00000163191	S100A11	1	152004982	152020383	152020383	51	0.376812	0.760932	0.05	0.766293	0.958615	0.05
SLE	ENSG00000197956	S100A6	1	153507075	153508720	153508720	252	0.406606	0.634136	0.05	0.772652	0.929509	0.05
SLE	ENSG00000196154	S100A4	1	153516089	153522612	153522612	266	0.121542	0.152938	0.05	0.506383	0.688975	0.05
SLE	ENSG00000160679	CHTOP	1	153606587	153618782	153606587	54	0.789789	0.513393	0.05	0.936241	0.898263	0.05
SLE	ENSG00000143553	SNAPIN	1	153631130	153634306	153631130	29	0.911199	0.823903	0.05	0.971502	0.970946	0.05
SLE	ENSG00000143543	JTB	1	153946840	153950164	153950164	28	0.011834	0.276135	0.05	0.162824	0.781925	0.05
SLE	ENSG00000177954	RPS27	1	153963235	153964626	153963235	331	0.209837	0.0819774	0.05	0.627711	0.581637	0.05
SLE	ENSG00000143549	TPM3	1	154127784	154167124	154167124	25	0.652079	0.866021	0.05	0.8904	0.973421	0.05
SLE	ENSG00000143575	HAX1	1	154244987	154248351	154244987	20	0.0639143	0.0318114	0.05	0.396686	0.422426	0.05
SLE	ENSG00000163346	PBXIP1	1	154916552	154928599	154928599	28	0.458837	0.366068	0.05	0.798348	0.834471	0.05
SLE	ENSG00000169241	SLC50A1	1	155107820	155111329	155107820	29	0.0843636	0.188582	0.05	0.445003	0.725682	0.05
SLE	ENSG00000163463	KRTCAP2	1	155141884	155145872	155145872	54	0.004021	0.00225685	0.05	0.0874662	0.0793022	0.05
SLE	ENSG00000160752	FDPS	1	155278539	155289593	155278539	22	0.353027	0.722574	0.0439759	0.751456	0.948882	0.05
SLE	ENSG00000163479	SSR2	1	155978839	155990750	155990750	32	0.241081	0.118621	0.05	0.658522	0.635971	0.05
SLE	ENSG00000163468	CCT3	1	156278759	156337664	156337664	47	0.811748	0.715016	0.05	0.941133	0.947821	0.05
SLE	ENSG00000143297	FCRL5	1	157483167	157522310	157522310	262	0.306499	0.339477	0.05	0.721056	0.817684	0.05
SLE	ENSG00000160856	FCRL3	1	157644111	157670647	157670647	97	0.0494423	0.14949	0.05	0.364017	0.68287	0.05
SLE	ENSG00000132704	FCRL2	1	157715523	157746922	157746922	204	0.604719	0.662731	0.05	0.865125	0.934324	0.05
SLE	ENSG00000163534	FCRL1	1	157764193	157789895	157789895	45	0.493094	0.346182	0.05	0.813148	0.820208	0.05
SLE	ENSG00000158481	CD1C	1	158259576	158263420	158259576	88	0.91112	0.691752	0.05	0.971502	0.943659	0.05
SLE	ENSG00000163563	MNDA	1	158801107	158819296	158801107	88	0.0613277	0.210876	0.05	0.387697	0.743667	0.05
SLE	ENSG00000163565	IFI16	1	158969758	159024945	158969758	43	0.388406	0.214039	0.05	0.772073	0.743667	0.05
SLE	ENSG00000163568	AIM2	1	159032274	159116886	159116886	136	0.72289	0.495185	0.05	0.919258	0.889622	0.05
SLE	ENSG00000158710	TAGLN2	1	159887897	159895522	159895522	306	0.310503	0.342336	0.05	0.721983	0.817684	0.05
SLE	ENSG00000122218	COPA	1	160259063	160313061	160313061	47	0.199222	0.0942407	0.05	0.609951	0.602632	0.05
SLE	ENSG00000066294	CD84	1	160510885	160549306	160549306	78	0.191271	0.159263	0.05	0.602601	0.69819	0.05
SLE	ENSG00000117091	CD48	1	160648536	160681641	160681641	146	0.480092	0.639433	0.05	0.809122	0.929509	0.05
SLE	ENSG00000122224	LY9	1	160765864	160798051	160765864	148	0.0734669	0.160946	0.05	0.423189	0.702868	0.05
SLE	ENSG00000215845	TSTD1	1	161007421	161008780	161008780	147	0.149989	0.130936	0.05	0.548389	0.654412	0.05
SLE	ENSG00000186517	ARHGAP30	1	161016738	161039760	161039760	59	0.930476	0.910849	0.05	0.978608	0.980195	0.05
SLE	ENSG00000143256	PFDN2	1	161070346	161087875	161087875	30	0.287135	0.336898	0.05	0.701557	0.814395	0.05
SLE	ENSG00000143222	UFC1	1	161122566	161128646	161122566	58	0.151122	0.187321	0.05	0.549621	0.725682	0.05
SLE	ENSG00000158864	NDUFS2	1	161166894	161184185	161166894	16	0.0057194	0.330798	0.05	0.105608	0.814395	0.05
SLE	ENSG00000143252	SDHC	1	161284047	161332984	161284047	18	0.157906	0.165115	0.05	0.559456	0.714493	0.05
SLE	ENSG00000072694	FCGR2B	1	161551101	161648444	161551101	58	0.99169	0.901403	0.05	0.99954	0.979945	0.05
SLE	ENSG00000132185	FCRLA	1	161676762	161684142	161676762	121	0.00121877	0.00026797	0.05	0.0361517	0.014928	0.05
SLE	ENSG00000143198	MGST3	1	165600098	165631033	165600098	57	0.0446012	0.0748458	0.05	0.348867	0.560485	0.05
SLE	ENSG00000143149	ALDH9A1	1	165631453	165668100	165668100	11	0.180351	0.534518	0.05	0.594076	0.906156	0.05
SLE	ENSG00000143183	TMCO1	1	165696032	165796767	165796767	24	0.0479919	0.618528	0.05	0.357983	0.928587	0.05
SLE	ENSG00000198771	RCSD1	1	167599330	167675486	167599330	167	0.00010931	0.00014135	0.05	0.00423151	0.00849572	0.05
SLE	ENSG00000188404	SELL	1	169659808	169680839	169680839	258	0.743843	0.448758	0.05	0.920502	0.871711	0.05
SLE	ENSG00000234741	GAS5	1	173833080	173838020	173838020	261	0.0112634	0.344649	0.05	0.157826	0.819123	0.05
SLE	ENSG00000152061	RABGAP1L	1	174128548	174964445	174128548	27	0.018396	0.216074	0.05	0.210335	0.743667	0.05
SLE	ENSG00000116161	CACYBP	1	174968300	174980808	174968300	25	0.26699	0.936932	0.05	0.683309	0.981827	0.05
SLE	ENSG00000235750	KIAA0040	1	175126123	175162135	175162135	95	0.246621	0.123361	0.05	0.662684	0.645123	0.05
SLE	ENSG00000116191	RALGPS2	1	178745817	178889238	178745817	77	0.479004	0.342969	0.05	0.809122	0.817684	0.05
SLE	ENSG00000186283	TOR3A	1	179050512	179067158	179050512	14	0.567196	0.886048	0.05	0.849493	0.978979	0.05
SLE	ENSG00000169905	TOR1AIP2	1	179809102	179846938	179846938	73	0.0821007	0.143156	0.05	0.441486	0.675997	0.05
SLE	ENSG00000162783	IER5	1	181057638	181059977	181057638	50	0.508018	0.324958	0.05	0.823501	0.814395	0.05
SLE	ENSG00000162704	ARPC5	1	183592401	183604892	183604892	64	0.240762	0.0990919	0.05	0.658522	0.611094	0.05
SLE	ENSG00000047410	TPR	1	186280784	186344825	186344825	20	0.381275	0.317433	0.05	0.768192	0.812134	0.05
SLE	ENSG00000090104	RGS1	1	192544857	192549161	192544857	118	0.0472234	0.179202	0.05	0.354797	0.725682	0.05
SLE	ENSG00000116741	RGS2	1	192778169	192781403	192778169	258	0.572674	0.315082	0.05	0.851001	0.812134	0.05
SLE	ENSG00000081237	PTPRC	1	198607801	198726545	198607801	68	0.00505346	0.00391014	0.05	0.0978143	0.122926	0.05
SLE	ENSG00000134375	TIMM17A	1	201924619	201939789	201924619	9	0.406468	0.57935	0.05	0.772652	0.911856	0.05
SLE	ENSG00000143851	PTPN7	1	202116141	202130716	202130716	63	0.0214484	0.0361393	0.05	0.225752	0.440463	0.05
SLE	ENSG00000159388	BTG2	1	203274619	203278730	203274619	119	0.482399	0.235662	0.05	0.809122	0.760886	0.05
SLE	ENSG00000158615	PPP1R15B	1	204372515	204380919	204380919	36	0.301488	0.629717	0.05	0.718038	0.929509	0.05
SLE	ENSG00000198625	MDM4	1	204485511	204542871	204485511	102	0.825973	0.544178	0.05	0.94618	0.906921	0.05
SLE	ENSG00000163545	NUAK2	1	205271187	205290883	205290883	33	0.453092	0.539757	0.05	0.795881	0.906921	0.05
SLE	ENSG00000069275	NUCKS1	1	205681947	205719404	205719404	51	0.170595	0.649459	0.05	0.58181	0.931747	0.05
SLE	ENSG00000143486	EIF2D	1	206744620	206785904	206785904	35	0.00946921	0.405191	0.05	0.144185	0.849042	0.05
SLE	ENSG00000162894	FAIM3	1	207077731	207096592	207096592	125	0.494708	0.546841	0.05	0.814059	0.906921	0.05
SLE	ENSG00000196352	CD55	1	207494853	207534311	207494853	15	0.967227	0.926931	0.05	0.991537	0.981161	0.05
SLE	ENSG00000117335	CD46	1	207925402	207968858	207925402	32	0.051467	0.0693574	0.05	0.364056	0.545506	0.05
SLE	ENSG00000203709	C1orf132	1	207974863	208042495	208042495	89	0.714059	0.483431	0.05	0.917367	0.883315	0.05
SLE	ENSG00000009790	TRAF3IP3	1	209929377	209955660	209929377	54	0.253507	0.229024	0.05	0.670149	0.760886	0.05
SLE	ENSG00000082512	TRAF5	1	211499957	211548288	211499957	12	0.0301399	0.620833	0.05	0.272093	0.929318	0.05
SLE	ENSG00000117697	NSL1	1	212899495	212965124	212965124	19	0.335492	0.615187	0.05	0.734434	0.927451	0.05
SLE	ENSG00000143353	LYPLAL1	1	219347304	219386207	219347304	67	0.23932	0.891533	0.05	0.658522	0.979724	0.05
SLE	ENSG00000118873	RAB3GAP2	1	220321635	220445796	220445796	31	0.20997	0.301494	0.05	0.627711	0.800983	0.05
SLE	ENSG00000143753	DEGS1	1	224363458	224381143	224363458	73	0.183066	0.142214	0.05	0.595283	0.675922	0.05
SLE	ENSG00000162923	WDR26	1	224572845	224624735	224624735	9	0.699098	0.411244	0.05	0.909823	0.850288	0.05
SLE	ENSG00000143742	SRP9	1	225965531	225978168	225965531	66	0.447619	0.210932	0.05	0.793369	0.743667	0.05
SLE	ENSG00000196187	TMEM63A	1	226033261	226070069	226070069	8	0.632139	0.747546	0.05	0.881444	0.957176	0.05
SLE	ENSG00000143811	PYCR2	1	226107578	226111978	226111978	18	0.279131	0.340867	0.05	0.693623	0.817684	0.05
SLE	ENSG00000163041	H3F3A	1	226249578	226259702	226249578	245	0.310463	0.809685	0.05	0.721983	0.968583	0.05
SLE	ENSG00000182827	ACBD3	1	226332380	226374431	226374431	37	0.00392054	0.00870444	0.05	0.0861012	0.205182	0.05
SLE	ENSG00000143799	PARP1	1	226548392	226595780	226595780	88	0.350691	0.322143	0.05	0.750694	0.81225	0.05
SLE	ENSG00000143774	GUK1	1	228327663	228336685	228327663	17	0.541659	0.784776	0.05	0.838988	0.963671	0.05
SLE	ENSG00000143641	GALNT2	1	230193536	230417870	230193536	97	0.405793	0.84432	0.05	0.772652	0.970946	0.05
SLE	ENSG00000143633	C1orf131	1	231359509	231376933	231376933	39	0.740461	0.756647	0.05	0.920502	0.958615	0.05
SLE	ENSG00000173726	TOMM20	1	235272651	235292251	235292251	67	0.242719	0.129343	0.05	0.659966	0.654412	0.05
SLE	ENSG00000054267	ARID4B	1	235330210	235491534	235491534	20	0.181326	0.19953	0.05	0.594187	0.738967	0.05
SLE	ENSG00000143669	LYST	1	235824341	236046940	236046940	79	0.00488024	0.218908	0.05	0.095269	0.743667	0.05
SLE	ENSG00000086619	ERO1LB	1	236378855	236445319	236445319	26	0.0753374	0.039404	0.05	0.423819	0.446188	0.05
SLE	ENSG00000035687	ADSS	1	244571796	244615436	244615436	22	0.145087	0.05356	0.05	0.544754	0.494835	0.05
SLE	ENSG00000203667	COX20	1	244998624	245008359	244998624	63	0.216069	0.270273	0.05	0.634287	0.776484	0.05
SLE	ENSG00000153187	HNRNPU	1	245014468	245027844	245027844	39	0.621079	0.734713	0.05	0.874027	0.953999	0.05
SLE	ENSG00000035115	SH3YL1	2	217730	266398	266398	55	0.715739	0.420549	0.05	0.917367	0.854758	0.05
SLE	ENSG00000143727	ACP1	2	264393	278283	264393	23	0.197502	0.216724	0.05	0.608764	0.743667	0.05
SLE	ENSG00000151353	TMEM18	2	667335	676704	676704	20	0.486115	0.371714	0.05	0.811925	0.835122	0.05
SLE	ENSG00000032389	TSSC1	2	3192696	3381653	3381653	26	0.898042	0.821107	0.05	0.970769	0.970946	0.05
SLE	ENSG00000234171	AC108488.3	2	3606207	3609324	3606207	29	0.702089	0.839132	0.05	0.911963	0.970946	0.05
SLE	ENSG00000171863	RPS7	2	3622795	3628509	3622795	472	0.33783	0.294651	0.05	0.7357	0.793581	0.05
SLE	ENSG00000119185	ITGB1BP1	2	9545813	9563676	9563676	81	0.390515	0.451256	0.05	0.772073	0.871711	0.05
SLE	ENSG00000134330	IAH1	2	9613787	9636672	9613787	12	0.764882	0.720003	0.05	0.924463	0.948658	0.05
SLE	ENSG00000151694	ADAM17	2	9629872	9695921	9695921	20	0.542315	0.291802	0.05	0.839109	0.793581	0.05
SLE	ENSG00000134308	YWHAQ	2	9724101	9771143	9771143	33	0.0781014	0.174364	0.05	0.431922	0.722796	0.05
SLE	ENSG00000115756	HPCAL1	2	10443015	10567743	10443015	48	0.85801	0.593992	0.05	0.956659	0.919742	0.05
SLE	ENSG00000115758	ODC1	2	10580094	10588630	10588630	112	0.319534	0.886396	0.05	0.723592	0.978979	0.05
SLE	ENSG00000162976	PQLC3	2	11295324	11319000	11295324	46	0.92027	0.804351	0.05	0.97233	0.968526	0.05
SLE	ENSG00000134324	LPIN1	2	11817721	11967535	11817721	71	0.330407	0.546031	0.05	0.733907	0.906921	0.05
SLE	ENSG00000163029	SMC6	2	17845079	17981509	17981509	38	0.239621	0.434184	0.05	0.658522	0.864583	0.05
SLE	ENSG00000183891	TTC32	2	20096404	20101747	20101747	11	0.45389	0.643958	0.05	0.79615	0.929891	0.05
SLE	ENSG00000143878	RHOB	2	20646835	20649200	20646835	149	0.248223	0.936654	0.05	0.665322	0.981827	0.05
SLE	ENSG00000115128	SF3B14	2	24290454	24299313	24299313	13	0.0559284	0.17437	0.05	0.376219	0.722796	0.05
SLE	ENSG00000198399	ITSN2	2	24425733	24583583	24583583	18	0.335704	0.607516	0.05	0.734434	0.924428	0.05
SLE	ENSG00000184924	PTRHD1	2	25012603	25016004	25016004	38	0.747736	0.564812	0.05	0.920502	0.911856	0.05
SLE	ENSG00000084733	RAB10	2	26256979	26360323	26256979	16	0.755012	0.464574	0.05	0.924141	0.872958	0.05
SLE	ENSG00000084754	HADHA	2	26413504	26467594	26467594	30	0.290244	0.147024	0.05	0.7061	0.678859	0.05
SLE	ENSG00000228474	OST4	2	27293491	27294641	27294641	93	0.335455	0.290267	0.05	0.734434	0.793581	0.05
SLE	ENSG00000115204	MPV17	2	27532360	27548547	27548547	11	0.923151	0.964367	0.05	0.974793	0.992018	0.05
SLE	ENSG00000243147	MRPL33	2	27994584	28005561	27994584	9	0.579433	0.345042	0.05	0.853419	0.819205	0.05
SLE	ENSG00000213639	PPP1CB	2	28974506	29025806	28974506	78	0.25199	0.110973	0.05	0.668588	0.622874	0.05
SLE	ENSG00000119801	YPEL5	2	30369807	30383399	30369807	158	0.0161581	0.00516086	0.05	0.195508	0.145115	0.05
SLE	ENSG00000213626	LBH	2	30454397	30546596	30454397	56	0.0206448	0.0414651	0.015937	0.222419	0.450982	0.05
SLE	ENSG00000162961	DPY30	2	32236955	32264881	32264881	29	0.76152	0.598922	0.05	0.924463	0.919742	0.05
SLE	ENSG00000119820	YIPF4	2	32502979	32541663	32502979	20	0.754583	0.65168	0.05	0.924141	0.931747	0.05
SLE	ENSG00000152689	RASGRP3	2	33661391	33789817	33661391	111	0.213481	0.713824	0.05	0.633235	0.947342	0.05
SLE	ENSG00000152133	GPATCH11	2	37311594	37326352	37311594	12	0.535757	0.642812	0.05	0.836982	0.929891	0.05
SLE	ENSG00000055332	EIF2AK2	2	37326388	37384208	37384208	11	0.518915	0.319032	0.05	0.832305	0.812134	0.05
SLE	ENSG00000218739	AC007390.5	2	37423631	37443282	37423631	9	0.276117	0.196605	0.05	0.689989	0.738562	0.05
SLE	ENSG00000115816	CEBPZ	2	37428755	37458773	37458773	27	0.145571	0.530218	0.05	0.544754	0.906156	0.05
SLE	ENSG00000115825	PRKD3	2	37477645	37551951	37551951	21	0.361356	0.219678	0.05	0.757413	0.743667	0.05
SLE	ENSG00000115875	SRSF7	2	38970741	38978636	38978636	49	0.135175	0.0483415	0.05	0.528663	0.472906	0.05
SLE	ENSG00000143924	EML4	2	42396490	42559688	42396490	68	0.0990469	0.0631448	0.05	0.46564	0.518787	0.05
SLE	ENSG00000115944	COX7A2L	2	42560686	42652228	42652228	36	0.323115	0.304051	0.05	0.723721	0.800983	0.05
SLE	ENSG00000152518	ZFP36L2	2	43449541	43453748	43453748	300	0.323575	0.137671	0.05	0.723837	0.667601	0.05
SLE	ENSG00000119729	RHOQ	2	46769867	46810260	46769867	51	0.797439	0.645002	0.05	0.937555	0.929891	0.05
SLE	ENSG00000143933	CALM2	2	47387221	47403740	47403740	181	0.727984	0.464671	0.05	0.920011	0.872958	0.05
SLE	ENSG00000068912	ERLEC1	2	54014181	54045956	54014181	26	0.722167	0.461296	0.05	0.919258	0.872958	0.05
SLE	ENSG00000170634	ACYP2	2	54197978	54532437	54197978	22	0.245005	0.107236	0.05	0.660675	0.620071	0.05
SLE	ENSG00000143947	RPS27A	2	55459039	55462989	55459039	298	0.469162	0.239418	0.05	0.806598	0.763729	0.05
SLE	ENSG00000119866	BCL11A	2	60678302	60780702	60780702	209	0.505355	0.27234	0.05	0.820932	0.77689	0.05
SLE	ENSG00000162924	REL	2	61108656	61153043	61108656	142	0.661163	0.577972	0.05	0.893549	0.911856	0.05
SLE	ENSG00000237651	C2orf74	2	61372243	61391964	61372243	23	0.473341	0.490242	0.05	0.807944	0.887636	0.05
SLE	ENSG00000115464	USP34	2	61420036	61697904	61697904	114	0.310561	0.131407	0.05	0.721983	0.654412	0.05
SLE	ENSG00000082898	XPO1	2	61704984	61765761	61765761	26	0.94261	0.747043	0.05	0.982498	0.957176	0.05
SLE	ENSG00000115484	CCT4	2	62095224	62115858	62115858	45	0.00183846	0.00655424	0.05	0.0494006	0.170112	0.05
SLE	ENSG00000173163	COMMD1	2	62115940	62374382	62115940	41	0.32235	0.347013	0.05	0.723721	0.821324	0.05
SLE	ENSG00000014641	MDH1	2	63815934	63834331	63815934	48	0.100691	0.0472594	0.00470549	0.469331	0.472906	0.05
SLE	ENSG00000169764	UGP2	2	64068074	64118696	64068074	27	0.752817	0.591386	0.05	0.924108	0.918237	0.05
SLE	ENSG00000197329	PELI1	2	64319786	64371588	64371588	119	0.117096	0.623761	0.05	0.500839	0.929509	0.05
SLE	ENSG00000225889	AC074289.1	2	64370373	64479993	64370373	95	0.411088	0.298327	0.05	0.774691	0.798397	0.05
SLE	ENSG00000237638	AC007386.2	2	65128974	65132271	65132271	41	0.221197	0.303704	0.05	0.64092	0.800983	0.05
SLE	ENSG00000115956	PLEK	2	68592305	68624585	68592305	68	0.352933	0.624824	0.05	0.751456	0.929509	0.05
SLE	ENSG00000163219	ARHGAP25	2	68906733	69053965	68906733	64	0.466664	0.691247	0.05	0.804294	0.943659	0.05
SLE	ENSG00000115977	AAK1	2	69694919	69901481	69901481	35	0.237188	0.183987	0.05	0.658522	0.725682	0.05
SLE	ENSG00000196975	ANXA4	2	69871557	70053596	69871557	122	0.0104922	0.298525	0.05	0.151672	0.798397	0.05
SLE	ENSG00000179818	PCBP1-AS1	2	70189398	70314567	70314567	12	0.955701	0.80998	0.05	0.986007	0.968583	0.05
SLE	ENSG00000169564	PCBP1	2	70314585	70316332	70314585	21	0.474933	0.788752	0.05	0.808591	0.965244	0.05
SLE	ENSG00000143977	SNRPG	2	70508494	70520903	70520903	58	0.487013	0.894983	0.05	0.811925	0.979945	0.05
SLE	ENSG00000124357	NAGK	2	71291474	71306935	71291474	45	0.24034	0.0980206	0.05	0.658522	0.611094	0.05
SLE	ENSG00000124383	MPHOSPH10	2	71357444	71377231	71357444	27	0.772006	0.487233	0.0460605	0.927475	0.8867	0.05
SLE	ENSG00000075292	ZNF638	2	71503691	71662199	71503691	36	0.196482	0.0770129	0.05	0.608582	0.560746	0.05
SLE	ENSG00000135624	CCT7	2	73460548	73480149	73460548	17	0.372661	0.919553	0.05	0.764865	0.980558	0.05
SLE	ENSG00000144034	TPRKB	2	73956231	73964527	73964527	9	0.36233	0.469027	0.05	0.757841	0.876427	0.05
SLE	ENSG00000114956	DGUOK	2	74153953	74186088	74153953	19	0.310027	0.727966	0.05	0.721983	0.949997	0.05
SLE	ENSG00000114978	MOB1A	2	74379655	74406025	74406025	11	0.961175	0.927815	0.05	0.988439	0.981161	0.05
SLE	ENSG00000115307	AUP1	2	74753772	74756503	74756503	14	0.606494	0.341086	0.05	0.866311	0.817684	0.05
SLE	ENSG00000034510	TMSB10	2	85132749	85133786	85132749	288	0.897651	0.789473	0.05	0.970769	0.965244	0.05
SLE	ENSG00000042493	CAPG	2	85621871	85645555	85645555	71	0.317319	0.236447	0.05	0.722145	0.760886	0.05
SLE	ENSG00000168906	MAT2A	2	85766288	85771845	85766288	21	0.099081	0.169863	0.05	0.46564	0.717811	0.05
SLE	ENSG00000118640	VAMP8	2	85788685	85809154	85788685	25	0.905749	0.682807	0.05	0.971502	0.941918	0.05
SLE	ENSG00000168899	VAMP5	2	85811531	85820535	85811531	48	0.796801	0.912085	0.05	0.937555	0.980195	0.05
SLE	ENSG00000115523	GNLY	2	85921414	85925977	85921414	268	0.916237	0.779279	0.05	0.971502	0.961262	0.05
SLE	ENSG00000115525	ST3GAL5	2	86066267	86116137	86116137	23	0.221212	0.114711	0.05	0.64092	0.631771	0.05
SLE	ENSG00000115561	CHMP3	2	86730554	86790602	86790602	26	0.503526	0.564497	0.05	0.820715	0.911856	0.05
SLE	ENSG00000172071	EIF2AK3	2	88856259	88927056	88927056	11	0.759084	0.586224	0.05	0.924463	0.915218	0.05
SLE	ENSG00000153574	RPIA	2	88991162	89050452	88991162	14	0.853843	0.874774	0.05	0.955963	0.975682	0.05
SLE	ENSG00000211592	IGKC	2	89156674	89156708	89156708	132	0.322136	0.151184	0.05	0.723721	0.686832	0.05
SLE	ENSG00000158050	DUSP2	2	96808905	96811179	96811179	41	0.0277589	0.254125	0.05	0.260911	0.767581	0.05
SLE	ENSG00000084090	STARD7	2	96850597	96874153	96874153	20	0.00480125	0.00137467	0.05	0.094535	0.0603799	0.05
SLE	ENSG00000144021	CIAO1	2	96931870	96937383	96931870	9	0.278446	0.126267	0.05	0.692778	0.649536	0.05
SLE	ENSG00000144028	SNRNP200	2	96940074	96971297	96971297	20	0.00850021	0.00294508	0.0101736	0.134823	0.0960938	0.05
SLE	ENSG00000196843	ARID5A	2	97202486	97218375	97202486	10	0.410578	0.579613	0.05	0.774691	0.911856	0.05
SLE	ENSG00000135940	COX5B	2	98262503	98264846	98262503	33	0.398858	0.402804	0.05	0.772073	0.849042	0.05
SLE	ENSG00000071073	MGAT4A	2	99235569	99347589	99347589	7	0.851568	0.789549	0.05	0.955963	0.965244	0.05
SLE	ENSG00000135945	REV1	2	100017790	100106497	100106497	26	0.0798207	0.646169	0.05	0.437887	0.930549	0.05
SLE	ENSG00000144218	AFF3	2	100162323	100759201	100759201	112	0.151806	0.0703837	0.05	0.550066	0.545506	0.05
SLE	ENSG00000071082	RPL31	2	101618707	101640494	101618707	275	0.11606	0.186107	0.05	0.500839	0.725682	0.05
SLE	ENSG00000071054	MAP4K4	2	102313312	102508954	102313312	21	0.655779	0.415573	0.05	0.891547	0.852195	0.05
SLE	ENSG00000071051	NCK2	2	106361354	106510730	106361354	44	0.475303	0.403818	0.05	0.808591	0.849042	0.05
SLE	ENSG00000135968	GCC2	2	109065017	109125854	109065017	26	0.675421	0.382638	0.05	0.900695	0.839284	0.05
SLE	ENSG00000169756	LIMS1	2	109150857	109303702	109150857	52	0.44003	0.235485	0.05	0.793369	0.760886	0.05
SLE	ENSG00000188177	ZC3H6	2	113033171	113097640	113033171	26	0.718753	0.99019	0.05	0.918051	0.997615	0.05
SLE	ENSG00000125611	CHCHD5	2	113341817	113346852	113341817	26	0.766935	0.840085	0.05	0.924645	0.970946	0.05
SLE	ENSG00000125637	PSD4	2	113914902	113966973	113914902	44	0.118909	0.905886	0.05	0.5044	0.980195	0.05
SLE	ENSG00000115091	ACTR3	2	114647537	114720173	114647537	82	0.703861	0.53014	0.05	0.912538	0.906156	0.05
SLE	ENSG00000088205	DDX18	2	118572226	118589955	118572226	74	0.0786732	0.595877	0.05	0.434033	0.919742	0.05
SLE	ENSG00000155368	DBI	2	120124497	120130126	120124497	253	0.0750296	0.0670699	0.05	0.423505	0.541955	0.05
SLE	ENSG00000088179	PTPN4	2	120517207	120741394	120517207	21	0.0190939	0.241585	0.05	0.212734	0.764239	0.05
SLE	ENSG00000136732	GYPC	2	127413509	127454246	127413509	88	0.0890077	0.814172	0.05	0.449096	0.96903	0.05
SLE	ENSG00000136717	BIN1	2	127805603	127864931	127864931	49	0.0293103	0.00871396	0.05	0.268855	0.205182	0.05
SLE	ENSG00000163166	IWS1	2	128193783	128284462	128284462	21	0.33286	0.297472	0.05	0.733907	0.798385	0.05
SLE	ENSG00000152082	MZT2B	2	130940324	130948302	130940324	43	0.290234	0.235301	0.05	0.7061	0.760886	0.05
SLE	ENSG00000136718	IMP4	2	131099923	131104197	131099923	7	0.0460648	0.586609	0.05	0.354026	0.915218	0.05
SLE	ENSG00000072135	PTPN18	2	131113580	131132982	131113580	8	0.152207	0.2351	0.05	0.550066	0.760886	0.05
SLE	ENSG00000173272	MZT2A	2	132222473	132250316	132250316	35	0.466708	0.506521	0.05	0.804294	0.892665	0.05
SLE	ENSG00000115866	DARS	2	136664247	136743447	136743447	42	0.0500894	0.0161134	0.05	0.364017	0.317268	0.05
SLE	ENSG00000121966	CXCR4	2	136871919	136875735	136875735	325	0.598785	0.378079	0.05	0.865125	0.837567	0.05
SLE	ENSG00000115919	KYNU	2	143635067	143799890	143635067	71	0.615527	0.79454	0.05	0.872666	0.966547	0.05
SLE	ENSG00000075884	ARHGAP15	2	143848931	144525921	143848931	35	0.458945	0.373357	0.05	0.798348	0.835122	0.05
SLE	ENSG00000169554	ZEB2	2	145141648	145282147	145282147	6	0.421479	0.639323	0.05	0.783136	0.929509	0.05
SLE	ENSG00000115947	ORC4	2	148688394	148778463	148778463	8	0.669982	0.963527	0.05	0.898554	0.992018	0.05
SLE	ENSG00000168288	MMADHC	2	150426148	150443709	150443709	20	0.531078	0.272691	0.05	0.834646	0.77689	0.05
SLE	ENSG00000123609	NMI	2	152126979	152146571	152146571	33	0.997597	0.975538	0.05	0.99954	0.993675	0.05
SLE	ENSG00000080345	RIF1	2	152266397	152364518	152266397	29	0.855093	0.737611	0.05	0.955963	0.955453	0.05
SLE	ENSG00000196504	PRPF40A	2	153508107	153574406	153574406	16	0.0185982	0.008073	0.05	0.211335	0.194092	0.05
SLE	ENSG00000153234	NR4A2	2	157180944	157198860	157198860	148	0.38282	0.247223	0.05	0.769235	0.767199	0.05
SLE	ENSG00000115165	CYTIP	2	158271131	158345473	158345473	43	0.85	0.57682	0.05	0.955963	0.911856	0.05
SLE	ENSG00000153250	RBMS1	2	161128662	161350305	161350305	23	0.781366	0.50566	0.05	0.932901	0.892665	0.05
SLE	ENSG00000082438	COBLL1	2	165510134	165700189	165700189	66	0.874841	0.6371	0.05	0.962016	0.929509	0.05
SLE	ENSG00000198586	TLK1	2	171847333	172087824	172087824	75	0.0985049	0.0480998	0.05	0.46564	0.472906	0.05
SLE	ENSG00000123600	METTL8	2	172173919	172290619	172290619	116	0.206721	0.536564	0.05	0.62289	0.906156	0.05
SLE	ENSG00000077380	DYNC1I2	2	172543919	172604930	172543919	17	0.351029	0.257723	0.05	0.750694	0.767581	0.05
SLE	ENSG00000172845	SP3	2	174771187	174830430	174830430	35	0.556912	0.629631	0.05	0.842933	0.929509	0.05
SLE	ENSG00000138433	CIR1	2	175212750	175260443	175260443	27	0.767164	0.557424	0.05	0.924645	0.910868	0.05
SLE	ENSG00000115935	WIPF1	2	175424300	175547644	175547644	31	0.550909	0.922548	0.05	0.842136	0.980558	0.05
SLE	ENSG00000154518	ATP5G3	2	176040986	176048942	176048942	71	0.684371	0.744725	0.05	0.904051	0.957176	0.05
SLE	ENSG00000170144	HNRNPA3	2	178077391	178088686	178077391	24	0.199683	0.609198	0.05	0.610542	0.925378	0.05
SLE	ENSG00000116044	NFE2L2	2	178092323	178129859	178129859	32	0.659046	0.370153	0.05	0.891902	0.835122	0.05
SLE	ENSG00000180228	PRKRA	2	179296141	179316162	179316162	26	0.290602	0.975838	0.05	0.7061	0.993675	0.05
SLE	ENSG00000187231	SESTD1	2	179966419	180129517	180129517	41	0.890115	0.637437	0.05	0.967014	0.929509	0.05
SLE	ENSG00000170035	UBE2E3	2	181831975	181941264	181831975	20	0.202273	0.0765562	0.05	0.612721	0.560746	0.05
SLE	ENSG00000115232	ITGA4	2	182321934	182400914	182321934	95	0.948654	0.912548	0.05	0.984242	0.980195	0.05
SLE	ENSG00000077232	DNAJC10	2	183580999	183659191	183580999	26	0.990904	0.968569	0.05	0.99954	0.992018	0.05
SLE	ENSG00000128699	ORMDL1	2	190635049	190649097	190649097	25	0.339438	0.188845	0.05	0.7357	0.725682	0.05
SLE	ENSG00000115419	GLS	2	191759878	191830278	191759878	12	9.77e-18	1.63e-09	0.05	1.72e-15	2.18e-07	0.05
SLE	ENSG00000081320	STK17B	2	196998290	197041227	197041227	63	0.105672	0.365368	0.05	0.480631	0.834471	0.05
SLE	ENSG00000272211	RP11-347P5.1	2	197015987	197019605	197015987	87	0.120884	0.412265	0.05	0.506383	0.850288	0.05
SLE	ENSG00000065413	ANKRD44	2	197831741	198175897	198175897	43	0.630902	0.578218	0.05	0.880257	0.911856	0.05
SLE	ENSG00000236977	ANKRD44-IT1	2	198115582	198167243	198167243	11	0.173327	0.945217	0.05	0.583523	0.985418	0.05
SLE	ENSG00000115524	SF3B1	2	198254508	198299815	198299815	26	0.780306	0.586334	0.05	0.932123	0.915218	0.05
SLE	ENSG00000144381	HSPD1	2	198351305	198381461	198381461	10	0.118597	0.133518	0.05	0.5044	0.654412	0.05
SLE	ENSG00000115540	MOB4	2	198380295	198418423	198380295	20	0.845121	0.801765	0.05	0.954324	0.968394	0.05
SLE	ENSG00000082153	BZW1	2	201675317	201688569	201675317	37	0.0192825	0.0372195	0.05	0.213792	0.440463	0.05
SLE	ENSG00000013441	CLK1	2	201717732	201729422	201729422	16	0.924415	0.792624	0.05	0.975676	0.966028	0.05
SLE	ENSG00000240344	PPIL3	2	201735630	201754026	201754026	37	0.682716	0.988308	0.05	0.90381	0.997479	0.05
SLE	ENSG00000155744	FAM126B	2	201838441	201926147	201926147	24	0.837719	0.717963	0.05	0.950735	0.948658	0.05
SLE	ENSG00000119013	NDUFB3	2	201936156	201950473	201936156	16	0.0674219	0.0321874	0.05	0.407385	0.423078	0.05
SLE	ENSG00000003402	CFLAR	2	201980827	202041410	201980827	30	0.0340948	0.0688941	0.05	0.292754	0.545506	0.05
SLE	ENSG00000064012	CASP8	2	202098166	202152434	202098166	37	0.284389	0.171282	0.05	0.698822	0.717811	0.05
SLE	ENSG00000082146	STRADB	2	202252725	202345569	202252725	25	0.0775032	0.0331691	0.05	0.430699	0.430445	0.05
SLE	ENSG00000116030	SUMO1	2	203070903	203103331	203103331	29	0.912062	0.971149	0.05	0.971502	0.992441	0.05
SLE	ENSG00000163596	ICA1L	2	203640690	203736708	203736708	30	0.116964	0.351351	0.05	0.500839	0.822556	0.05
SLE	ENSG00000119004	CYP20A1	2	204103663	204163009	204103663	11	0.442359	0.340069	0.05	0.793369	0.817684	0.05
SLE	ENSG00000114933	INO80D	2	206858445	206950680	206950680	16	0.380225	0.178478	0.05	0.768095	0.725682	0.05
SLE	ENSG00000114942	EEF1B2	2	207024328	207027652	207024328	286	0.171404	0.678804	0.05	0.582569	0.941258	0.05
SLE	ENSG00000118260	CREB1	2	208394520	208468155	208394520	37	0.00723116	0.0300633	0.05	0.120377	0.411166	0.05
SLE	ENSG00000144401	METTL21A	2	208445355	208490652	208490652	24	0.167169	0.314308	0.05	0.578147	0.812134	0.05
SLE	ENSG00000224137	AC079767.4	2	208527099	208531748	208527099	324	0.0440012	0.0187559	0.05	0.347461	0.339307	0.05
SLE	ENSG00000138363	ATIC	2	216176540	216214487	216176540	29	0.645682	0.50271	0.05	0.889603	0.892323	0.05
SLE	ENSG00000079246	XRCC5	2	216972187	217071026	216972187	43	0.729484	0.708276	0.05	0.920011	0.945471	0.05
SLE	ENSG00000197756	RPL37A	2	217362912	217443903	217362912	506	0.269222	0.112265	0.05	0.685345	0.627807	0.05
SLE	ENSG00000163466	ARPC2	2	219081817	219119079	219081817	151	0.678994	0.736265	0.05	0.903009	0.955409	0.05
SLE	ENSG00000127837	AAMP	2	219128850	219134980	219134980	33	0.654057	0.375028	0.05	0.8904	0.83544	0.05
SLE	ENSG00000144579	CTDSP1	2	219262979	219270664	219262979	42	0.128567	0.158593	0.05	0.51881	0.696591	0.05
SLE	ENSG00000115649	CNPPD1	2	220036619	220042644	220042644	12	0.39557	0.436741	0.05	0.772073	0.865148	0.05
SLE	ENSG00000144567	FAM134A	2	220041054	220050201	220041054	30	0.690155	0.864094	0.05	0.905287	0.97339	0.05
SLE	ENSG00000135900	MRPL44	2	224822121	224832431	224822121	21	0.610487	0.685314	0.05	0.868267	0.941969	0.05
SLE	ENSG00000168958	MFF	2	228189881	228222550	228189881	8	0.311252	0.773688	0.05	0.722145	0.960905	0.05
SLE	ENSG00000225963	AC009950.2	2	230990026	231038939	230990026	134	0.438469	0.227223	0.05	0.793369	0.7587	0.05
SLE	ENSG00000135899	SP110	2	231033634	231090444	231090444	133	0.62883	0.98321	0.05	0.878439	0.995854	0.05
SLE	ENSG00000079263	SP140	2	231068340	231177930	231068340	27	0.15799	0.844131	0.05	0.559456	0.970946	0.05
SLE	ENSG00000185404	SP140L	2	231191899	231268447	231191899	24	0.458454	0.267053	0.05	0.798348	0.771877	0.05
SLE	ENSG00000067066	SP100	2	231280657	231408805	231280657	25	0.874549	0.992509	0.05	0.962016	0.997924	0.05
SLE	ENSG00000135916	ITM2C	2	231729354	231743963	231729354	192	0.143354	0.206626	0.05	0.544754	0.740336	0.05
SLE	ENSG00000224376	AC017104.6	2	232253687	232259702	232253687	31	0.168011	0.407659	0.05	0.578147	0.850288	0.05
SLE	ENSG00000115053	NCL	2	232318242	232329305	232329305	30	0.334367	0.377492	0.05	0.733907	0.837567	0.05
SLE	ENSG00000187514	PTMA	2	232571622	232578251	232571622	334	0.0531747	0.238193	0.05	0.366922	0.760886	0.05
SLE	ENSG00000168918	INPP5D	2	233924677	234116549	233924677	27	0.127887	0.547584	0.05	0.51881	0.906921	0.05
SLE	ENSG00000188042	ARL4C	2	235401685	235405697	235405697	39	0.00067032	0.832774	0.05	0.0221885	0.970946	0.05
SLE	ENSG00000124831	LRRFIP1	2	238536219	238688958	238536219	82	0.881466	0.776339	0.05	0.965462	0.960956	0.05
SLE	ENSG00000130414	NDUFA10	2	240831867	240964819	240964819	55	0.846461	0.577662	0.05	0.955196	0.911856	0.05
SLE	ENSG00000142327	RNPEPL1	2	241505221	241520789	241505221	72	0.453345	0.306781	0.05	0.795881	0.802497	0.05
SLE	ENSG00000122085	MTERFD2	2	242011584	242041747	242041747	26	0.538584	0.322197	0.05	0.838074	0.81225	0.05
SLE	ENSG00000168385	2025-09-02	2	242254515	242293442	242254515	10	0.00911585	0.107734	0.05	0.14151	0.620179	0.05
SLE	ENSG00000150995	ITPR1	3	4535032	4889524	4535032	47	0.90783	0.747383	0.05	0.971502	0.957176	0.05
SLE	ENSG00000206573	SETD5-AS1	3	9429771	9440263	9440263	30	0.418965	0.193407	0.05	0.779248	0.735787	0.05
SLE	ENSG00000168137	SETD5	3	9439299	9520924	9439299	37	0.89344	0.680445	0.05	0.968954	0.941775	0.05
SLE	ENSG00000241553	ARPC4	3	9834468	9849410	9834468	38	0.600694	0.639058	0.05	0.865125	0.929509	0.05
SLE	ENSG00000171135	JAGN1	3	9932238	9936033	9932238	16	0.985578	0.917564	0.05	0.999139	0.980558	0.05
SLE	ENSG00000125037	EMC3	3	10004224	10028576	10028576	22	0.426659	0.271471	0.05	0.787637	0.77689	0.05
SLE	ENSG00000254999	BRK1	3	10157276	10168874	10157276	78	0.701412	0.778234	0.05	0.911795	0.961209	0.05
SLE	ENSG00000144713	RPL32	3	12876303	12883087	12883087	411	0.417609	0.969433	0.05	0.778628	0.992018	0.05
SLE	ENSG00000144711	IQSEC1	3	12938719	13114617	13114617	76	0.547681	0.285843	0.05	0.840661	0.789437	0.05
SLE	ENSG00000170860	LSM3	3	14219858	14242619	14219858	32	0.983042	0.968145	0.05	0.997896	0.992018	0.05
SLE	ENSG00000225733	FGD5-AS1	3	14961854	14989931	14989931	16	0.00250058	0.00221253	0.05	0.0620797	0.0793022	0.05
SLE	ENSG00000131370	SH3BP5	3	15303665	15382875	15382875	70	0.870956	0.671916	0.05	0.961926	0.93858	0.05
SLE	ENSG00000131378	RFTN1	3	16355081	16555533	16555533	57	0.697689	0.542878	0.05	0.909025	0.906921	0.05
SLE	ENSG00000131374	TBC1D5	3	17198654	17784240	17784240	10	0.0563467	0.0362337	0.05	0.376219	0.440463	0.05
SLE	ENSG00000182247	UBE2E2	3	23244511	23633284	23244511	15	0.820542	0.991278	0.05	0.946009	0.997924	0.05
SLE	ENSG00000174748	RPL15	3	23958207	23965183	23958207	408	0.110593	0.166049	0.05	0.490772	0.714493	0.05
SLE	ENSG00000033867	SLC4A7	3	27414214	27525911	27525911	26	0.230342	0.0929103	0.05	0.653542	0.602632	0.05
SLE	ENSG00000163527	STT3B	3	31574130	31679112	31574130	21	0.933996	0.737053	0.05	0.979902	0.955409	0.05
SLE	ENSG00000144645	OSBPL10	3	31699382	32119072	32119072	78	0.168777	0.373636	0.05	0.578147	0.835122	0.05
SLE	ENSG00000232490	OSBPL10-AS1	3	31745550	31763144	31745550	212	0.389708	0.254774	0.05	0.772073	0.767581	0.05
SLE	ENSG00000153551	CMTM7	3	32433163	32497020	32433163	61	0.731086	0.889094	0.05	0.920502	0.979724	0.05
SLE	ENSG00000091317	CMTM6	3	32522804	32544900	32544900	71	0.547556	0.30596	0.05	0.840661	0.802497	0.05
SLE	ENSG00000163539	CLASP2	3	33537737	33759848	33759848	14	0.86565	0.620659	0.05	0.96015	0.929318	0.05
SLE	ENSG00000170248	PDCD6IP	3	33839844	33911194	33839844	20	0.316078	0.287913	0.05	0.722145	0.792282	0.05
SLE	ENSG00000144674	GOLGA4	3	37286794	37408242	37286794	21	0.577945	0.540435	0.05	0.853281	0.906921	0.05
SLE	ENSG00000060971	ACAA1	3	38144620	38178733	38178733	16	0.0529699	0.0612344	0.05	0.366656	0.517256	0.05
SLE	ENSG00000144655	CSRNP1	3	39183346	39196053	39196053	75	0.0134053	0.012039	0.05	0.173964	0.256982	0.05
SLE	ENSG00000168028	RPSA	3	39448180	39454033	39448180	355	0.378615	0.920454	0.05	0.76799	0.980558	0.05
SLE	ENSG00000114784	EIF1B	3	40351175	40353915	40351175	20	0.0597196	0.0276129	0.05	0.384284	0.391726	0.05
SLE	ENSG00000188846	RPL14	3	40498783	40503861	40498783	257	0.715344	0.65931	0.05	0.917367	0.933001	0.05
SLE	ENSG00000168036	CTNNB1	3	41236328	41301587	41236328	47	0.518245	0.505039	0.05	0.831814	0.892665	0.05
SLE	ENSG00000008324	SS18L2	3	42623332	42636606	42623332	33	0.240743	0.237471	0.05	0.658522	0.760886	0.05
SLE	ENSG00000181061	HIGD1A	3	42825790	42846023	42846023	8	0.956181	0.864183	0.05	0.986007	0.97339	0.05
SLE	ENSG00000163807	KIAA1143	3	44779153	44803154	44803154	41	0.91451	0.830121	0.05	0.971502	0.970946	0.05
SLE	ENSG00000160799	CCDC12	3	46963216	47023472	47023472	18	0.0443811	0.997259	0.05	0.348338	0.99942	0.05
SLE	ENSG00000181555	SETD2	3	47057919	47205457	47205457	24	0.136342	0.0524362	0.05	0.532317	0.490837	0.05
SLE	ENSG00000232112	TMA7	3	48485256	48485616	48485256	71	0.735569	0.80823	0.05	0.920502	0.968526	0.05
SLE	ENSG00000068745	IP6K2	3	48725436	48777786	48777786	33	0.41724	0.204394	0.05	0.778628	0.740336	0.05
SLE	ENSG00000178057	NDUFAF3	3	49057892	49060928	49057892	14	0.0219332	0.103304	0.05	0.226676	0.616885	0.05
SLE	ENSG00000233276	GPX1	3	49394609	49396033	49396033	35	0.393199	0.642145	0.05	0.772073	0.929891	0.05
SLE	ENSG00000067560	RHOA	3	49396578	49449635	49449635	30	0.735309	0.46363	0.05	0.920502	0.872958	0.05
SLE	ENSG00000176095	IP6K1	3	49761727	49823975	49823975	11	0.160633	0.0912415	0.00986871	0.567057	0.6023	0.05
SLE	ENSG00000182179	UBA7	3	49842640	49851379	49851379	17	0.171023	0.24641	0.05	0.58214	0.766758	0.05
SLE	ENSG00000004534	RBM6	3	49977440	50114683	49977440	22	0.0213429	0.0353898	0.05	0.225681	0.436921	0.05
SLE	ENSG00000114383	TUSC2	3	50362338	50365682	50365682	27	0.390098	0.57235	0.05	0.772073	0.911856	0.05
SLE	ENSG00000068028	RASSF1	3	50367219	50378343	50378343	35	0.135116	0.259341	0.05	0.528663	0.767693	0.05
SLE	ENSG00000164081	TEX264	3	51705191	51738339	51705191	32	0.13782	0.150398	0.05	0.533878	0.685647	0.05
SLE	ENSG00000248487	ABHD14A	3	52005442	52015212	52005442	29	0.0611503	0.87661	0.05	0.387697	0.976441	0.05
SLE	ENSG00000162244	RPL29	3	52027616	52029958	52029958	241	0.370827	0.365622	0.05	0.763569	0.834471	0.05
SLE	ENSG00000163939	PBRM1	3	52579368	52719933	52719933	15	0.0957288	0.0439608	0.05	0.459799	0.460875	0.05
SLE	ENSG00000163931	TKT	3	53258723	53290047	53290047	83	0.687879	0.400028	0.05	0.905236	0.847555	0.05
SLE	ENSG00000113811	SELK	3	53918437	53926015	53926015	108	0.565819	0.519515	0.05	0.848543	0.902407	0.05
SLE	ENSG00000180376	CCDC66	3	56591189	56653929	56591189	10	0.0561529	0.0215246	0.05	0.376219	0.361487	0.05
SLE	ENSG00000157500	APPL1	3	57261765	57307496	57261765	28	0.994757	0.968602	0.05	0.99954	0.992018	0.05
SLE	ENSG00000163681	SLMAP	3	57741177	57914895	57741177	22	0.00568862	0.0310862	0.0347874	0.105608	0.420959	0.05
SLE	ENSG00000168297	PXK	3	58318607	58411748	58318607	50	2.7e-09	0.869449	0.05	2.13e-07	0.975355	0.05
SLE	ENSG00000168291	PDHB	3	58413357	58419584	58419584	37	0.0481125	0.0236364	0.00129407	0.357983	0.366892	0.05
SLE	ENSG00000163634	THOC7	3	63819546	63849579	63849579	24	0.560416	0.9514	0.05	0.846244	0.985487	0.05
SLE	ENSG00000172340	SUCLG2	3	67410884	67705038	67705038	7	0.339932	0.63616	0.05	0.7357	0.929509	0.05
SLE	ENSG00000144747	TMF1	3	69068978	69101484	69101484	32	0.323062	0.155151	0.05	0.723721	0.693179	0.05
SLE	ENSG00000144746	ARL6IP5	3	69134095	69155217	69134095	128	0.48183	0.454929	0.05	0.809122	0.871711	0.05
SLE	ENSG00000114861	FOXP1	3	71003844	71633140	71633140	274	0.984756	0.885131	0.05	0.998749	0.978529	0.05
SLE	ENSG00000083937	CHMP2B	3	87276421	87304698	87276421	23	0.555746	0.313239	0.05	0.842285	0.812074	0.05
SLE	ENSG00000269028	MTRNR2L12	3	96335981	96337000	96337000	60	0.451232	0.281041	0.05	0.795278	0.781925	0.05
SLE	ENSG00000080822	CLDND1	3	98219684	98241910	98241910	15	0.869436	0.612765	0.0449068	0.961177	0.926742	0.05
SLE	ENSG00000184220	CMSS1	3	99536678	99897447	99536678	28	0.415032	0.381476	0.05	0.778422	0.839284	0.05
SLE	ENSG00000114021	NIT2	3	100053545	100075710	100053545	23	0.619345	0.337561	0.05	0.873489	0.814395	0.05
SLE	ENSG00000174173	TRMT10C	3	101280706	101285290	101280706	33	0.00719349	0.00702191	0.05	0.120377	0.174326	0.05
SLE	ENSG00000114391	RPL24	3	101399936	101405626	101405626	141	0.830219	0.55835	0.05	0.949059	0.910868	0.05
SLE	ENSG00000144802	NFKBIZ	3	101548457	101579866	101548457	37	0.00453476	0.47737	0.05	0.0939587	0.88117	0.05
SLE	ENSG00000114423	CBLB	3	105374305	105588396	105588396	26	0.659164	0.463637	0.05	0.891902	0.872958	0.05
SLE	ENSG00000114439	BBX	3	107241783	107530171	107241783	34	0.347446	0.292963	0.05	0.747942	0.793581	0.05
SLE	ENSG00000196776	CD47	3	107762145	107809872	107809872	30	0.44961	0.330361	0.05	0.794207	0.814395	0.05
SLE	ENSG00000271856	RP11-861A13.4	3	107844668	107857457	107844668	43	0.445478	0.414089	0.05	0.793369	0.85122	0.05
SLE	ENSG00000114446	IFT57	3	107879659	107941417	107941417	61	0.797286	0.758176	0.05	0.937555	0.958615	0.05
SLE	ENSG00000198919	DZIP3	3	108308529	108413693	108308529	5	0.745832	0.709709	0.05	0.920502	0.94553	0.05
SLE	ENSG00000186265	BTLA	3	112182815	112218408	112218408	78	0.545563	0.845463	0.05	0.840234	0.970946	0.05
SLE	ENSG00000072858	SIDT1	3	113251143	113348425	113251143	53	0.226237	0.272153	0.05	0.647524	0.77689	0.05
SLE	ENSG00000239453	SIDT1-AS1	3	113307595	113309036	113309036	35	0.169041	0.116239	0.05	0.578147	0.631771	0.05
SLE	ENSG00000121579	NAA50	3	113435307	113465147	113465147	9	0.377107	0.713466	0.05	0.766293	0.947342	0.05
SLE	ENSG00000163617	KIAA1407	3	113682984	113775460	113775460	116	0.555385	0.329254	0.05	0.842285	0.814395	0.05
SLE	ENSG00000181722	ZBTB20	3	114056941	114866118	114866118	23	0.465658	0.348858	0.05	0.804294	0.822487	0.05
SLE	ENSG00000138495	COX17	3	119385766	119396301	119396301	11	0.84305	0.570363	0.05	0.953268	0.911856	0.05
SLE	ENSG00000065518	NDUFB4	3	120315156	120321347	120315156	28	0.502511	0.785508	0.05	0.820715	0.964051	0.05
SLE	ENSG00000180353	HCLS1	3	121350246	121379774	121379774	14	0.841723	0.565813	0.05	0.953268	0.911856	0.05
SLE	ENSG00000173230	GOLGB1	3	121382046	121468602	121468602	46	0.259722	0.168322	0.05	0.678012	0.715197	0.05
SLE	ENSG00000145088	EAF2	3	121554030	121605373	121554030	153	0.285304	0.267318	0.05	0.69993	0.771877	0.05
SLE	ENSG00000114013	CD86	3	121774213	121839983	121774213	117	0.0113904	0.00485621	0.00140695	0.158633	0.144046	0.05
SLE	ENSG00000173200	PARP15	3	122296449	122357894	122296449	32	0.0537419	0.0873907	0.05	0.369718	0.595822	0.05
SLE	ENSG00000173193	PARP14	3	122399465	122449687	122399465	129	0.0488236	0.653528	0.05	0.362056	0.931747	0.05
SLE	ENSG00000144909	OSBPL11	3	125247702	125313934	125313934	10	0.400168	0.463897	0.05	0.772073	0.872958	0.05
SLE	ENSG00000163902	RPN1	3	128338817	128399918	128399918	24	0.64307	0.948566	0.05	0.888549	0.985487	0.05
SLE	ENSG00000240682	ISY1	3	128846258	128880136	128880136	20	0.417481	0.20646	0.05	0.778628	0.740336	0.05
SLE	ENSG00000169714	CNBP	3	128888327	128902765	128902765	68	0.0658535	0.193536	0.05	0.404745	0.735787	0.05
SLE	ENSG00000184897	H1FX	3	129033615	129035120	129035120	107	0.649566	0.946606	0.05	0.889987	0.985418	0.05
SLE	ENSG00000129071	MBD4	3	129149787	129158878	129158878	32	0.512205	0.669726	0.05	0.826183	0.937863	0.05
SLE	ENSG00000091527	CDV3	3	133292574	133309105	133292574	162	0.665842	0.402992	0.05	0.896706	0.849042	0.05
SLE	ENSG00000129055	ANAPC13	3	134196548	134205558	134205558	32	0.0107812	0.92984	0.05	0.15487	0.981161	0.05
SLE	ENSG00000158092	NCK1	3	136581050	136668665	136581050	14	0.16909	0.34576	0.05	0.578147	0.820059	0.05
SLE	ENSG00000114120	SLC25A36	3	140660672	140698775	140660672	27	0.0901073	0.836648	0.05	0.449096	0.970946	0.05
SLE	ENSG00000177311	ZBTB38	3	141043055	141168634	141043055	27	0.165133	0.294372	0.05	0.574944	0.793581	0.05
SLE	ENSG00000155903	RASA2	3	141205889	141334184	141205889	24	0.179936	0.394073	0.05	0.594076	0.843546	0.05
SLE	ENSG00000114126	TFDP2	3	141666234	141868386	141868386	22	0.561275	0.313729	0.05	0.846244	0.812134	0.05
SLE	ENSG00000175054	ATR	3	142168077	142297668	142297668	16	0.443498	0.21592	0.05	0.793369	0.743667	0.05
SLE	ENSG00000082996	RNF13	3	149530495	149679926	149530495	17	0.123748	0.964511	0.05	0.511106	0.992018	0.05
SLE	ENSG00000120742	SERP1	3	150259781	150321015	150321015	89	0.317934	0.471772	0.05	0.722145	0.87818	0.05
SLE	ENSG00000144895	EIF2A	3	150270141	150302029	150270141	16	0.770645	0.87683	0.05	0.926397	0.976441	0.05
SLE	ENSG00000181788	SIAH2	3	150458914	150481264	150481264	75	0.874017	0.947087	0.05	0.962016	0.985418	0.05
SLE	ENSG00000152601	MBNL1	3	151961617	152183569	151961617	46	0.271648	0.706015	0.05	0.685573	0.944031	0.05
SLE	ENSG00000174953	DHX36	3	153990335	154042286	154042286	8	0.383402	0.22264	0.05	0.769235	0.751641	0.05
SLE	ENSG00000114850	SSR3	3	156257929	156272973	156272973	32	0.96547	0.959959	0.05	0.991034	0.990758	0.05
SLE	ENSG00000163660	CCNL1	3	156864297	156878549	156878549	49	0.360254	0.366686	0.05	0.757413	0.834471	0.05
SLE	ENSG00000113810	SMC4	3	160117669	160150232	160117669	23	0.384618	0.417598	0.05	0.769235	0.853132	0.05
SLE	ENSG00000186432	KPNA4	3	160212783	160283234	160283234	22	0.130513	0.0743494	0.05	0.522037	0.560485	0.05
SLE	ENSG00000114209	PDCD10	3	167401086	167452727	167452727	25	0.733289	0.45282	0.05	0.920502	0.871711	0.05
SLE	ENSG00000008952	SEC62	3	169684523	169716161	169684523	75	0.529838	0.478001	0.05	0.834646	0.88117	0.05
SLE	ENSG00000173890	GPR160	3	169755717	169803191	169755717	17	0.488673	0.660716	0.05	0.813148	0.933833	0.05
SLE	ENSG00000163584	RPL22L1	3	170582664	170588272	170588272	123	0.867507	0.622315	0.05	0.960439	0.929509	0.05
SLE	ENSG00000121879	PIK3CA	3	178865902	178957881	178865902	12	0.912589	0.835001	0.05	0.971502	0.970946	0.05
SLE	ENSG00000163728	TTC14	3	180319918	180335616	180319918	38	0.826044	0.947882	0.05	0.94618	0.985418	0.05
SLE	ENSG00000175166	PSMD2	3	184016497	184026842	184016497	9	0.909645	0.672654	0.05	0.971502	0.93858	0.05
SLE	ENSG00000177383	MAGEF1	3	184428156	184429836	184429836	14	0.270466	0.238083	0.05	0.685345	0.760886	0.05
SLE	ENSG00000073803	MAP3K13	3	185000729	185206885	185000729	15	0.119595	0.264393	0.05	0.504906	0.771877	0.05
SLE	ENSG00000136527	TRA2B	3	185633694	185655924	185655924	109	0.525273	0.276689	0.05	0.834646	0.781925	0.05
SLE	ENSG00000156976	EIF4A2	3	186501992	186507668	186501992	156	0.0323753	0.0584936	0.05	0.283315	0.511875	0.05
SLE	ENSG00000073849	ST6GAL1	3	186648274	186796341	186648274	20	0.466508	0.531842	0.05	0.804294	0.906156	0.05
SLE	ENSG00000145012	LPP	3	187925986	188608460	187925986	50	0.393808	0.256872	0.05	0.772073	0.767581	0.05
SLE	ENSG00000152492	CCDC50	3	191046866	191116459	191046866	139	0.358989	0.187759	0.05	0.757413	0.725682	0.05
SLE	ENSG00000114315	HES1	3	193853934	193856521	193853934	97	0.364088	0.499217	0.05	0.758767	0.892184	0.05
SLE	ENSG00000184203	PPP1R2	3	195241221	195270209	195270209	56	0.962721	0.858392	0.05	0.989583	0.972385	0.05
SLE	ENSG00000163961	RNF168	3	196195654	196230639	196230639	33	0.409305	0.51916	0.05	0.77424	0.902407	0.05
SLE	ENSG00000174004	NRROS	3	196366557	196388875	196366557	34	0.666248	0.616407	0.05	0.896706	0.928153	0.05
SLE	ENSG00000145016	KIAA0226	3	197398264	197476598	197476598	14	0.589987	0.989587	0.05	0.863248	0.997615	0.05
SLE	ENSG00000182899	RPL35A	3	197676858	197683481	197676858	186	0.211835	0.0906352	0.05	0.630811	0.601775	0.05
SLE	ENSG00000182903	ZNF721	4	429559	492945	492945	20	0.0526585	0.0387502	0.05	0.366656	0.444751	0.05
SLE	ENSG00000159692	CTBP1	4	1205236	1242925	1242925	14	0.740347	0.450537	0.05	0.920502	0.871711	0.05
SLE	ENSG00000243449	C4orf48	4	2043689	2045697	2043689	70	0.186873	0.462643	0.05	0.597937	0.872958	0.05
SLE	ENSG00000168884	TNIP2	4	2743375	2758103	2758103	53	0.0502889	0.110043	0.05	0.364017	0.622874	0.05
SLE	ENSG00000197386	HTT	4	3076408	3245676	3076408	6	0.101788	0.106317	0.05	0.469331	0.619457	0.05
SLE	ENSG00000145220	LYAR	4	4269428	4291896	4291896	19	0.384068	0.772454	0.05	0.769235	0.960416	0.05
SLE	ENSG00000237765	FAM200B	4	15683303	15692070	15683303	31	0.786106	0.843719	0.05	0.934117	0.970946	0.05
SLE	ENSG00000091490	SEL1L3	4	25749055	25865382	25865382	37	0.434453	0.741664	0.05	0.792921	0.957039	0.05
SLE	ENSG00000250317	SMIM20	4	25863452	25931435	25863452	8	0.504877	0.370992	0.05	0.82074	0.835122	0.05
SLE	ENSG00000109689	STIM2	4	26859300	27027003	26859300	31	0.259192	0.253486	0.05	0.678012	0.767581	0.05
SLE	ENSG00000047365	ARAP2	4	35949843	36246131	36246131	36	0.931906	0.778562	0.05	0.978608	0.961209	0.05
SLE	ENSG00000065882	TBC1D1	4	37892708	38140796	37892708	76	0.198707	0.0909813	0.05	0.609951	0.6023	0.05
SLE	ENSG00000109787	KLF3	4	38682208	38702663	38682208	40	0.102332	0.0618399	0.05	0.469331	0.517256	0.05
SLE	ENSG00000174123	TLR10	4	38773860	38784611	38784611	156	0.124315	0.0504966	0.05	0.511842	0.480559	0.05
SLE	ENSG00000121895	TMEM156	4	38968365	39034542	39034542	201	0.82293	0.54217	0.05	0.946009	0.906921	0.05
SLE	ENSG00000109790	KLHL5	4	39046659	39128477	39046659	50	0.743127	0.450682	0.05	0.920502	0.871711	0.05
SLE	ENSG00000163682	RPL9	4	39455744	39460568	39460568	338	0.561121	0.341432	0.05	0.846244	0.817684	0.05
SLE	ENSG00000163683	SMIM14	4	39547950	39640710	39640710	119	0.173859	0.284824	0.05	0.583658	0.789437	0.05
SLE	ENSG00000078140	UBE2K	4	39699664	39784412	39699664	38	0.531528	0.294751	0.05	0.834646	0.793581	0.05
SLE	ENSG00000168421	RHOH	4	40192673	40248587	40192673	202	0.0935657	0.917321	0.05	0.458027	0.980558	0.05
SLE	ENSG00000169019	COMMD8	4	47452885	47465736	47465736	36	0.616108	0.782262	0.05	0.872948	0.962912	0.05
SLE	ENSG00000226950	DANCR	4	53578597	53586247	53578597	17	0.669625	0.813097	0.05	0.898554	0.96903	0.05
SLE	ENSG00000134851	TMEM165	4	56262124	56319564	56262124	50	0.11066	0.241271	0.05	0.490772	0.764239	0.05
SLE	ENSG00000174799	CEP135	4	56815037	56899529	56815037	10	0.622061	0.349125	0.05	0.874524	0.822487	0.05
SLE	ENSG00000174780	SRP72	4	57333081	57369273	57333081	12	0.191281	0.0903512	0.05	0.602601	0.601775	0.05
SLE	ENSG00000171476	HOPX	4	57514155	57548065	57548065	170	0.367831	0.992306	0.05	0.761501	0.997924	0.05
SLE	ENSG00000084092	NOA1	4	57829536	57844805	57844805	38	0.531236	0.451641	0.05	0.834646	0.871711	0.05
SLE	ENSG00000047315	POLR2B	4	57844990	57896565	57844990	45	0.406145	0.25649	0.05	0.772652	0.767581	0.05
SLE	ENSG00000035720	STAP1	4	68424446	68473055	68424446	40	0.966454	0.800221	0.05	0.99119	0.968394	0.05
SLE	ENSG00000033178	UBA6	4	68478370	68566897	68566897	15	0.811227	0.737924	0.05	0.94107	0.955453	0.05
SLE	ENSG00000132465	IGJ	4	71521258	71547534	71547534	319	0.262866	0.109168	0.05	0.680114	0.622874	0.05
SLE	ENSG00000156136	DCK	4	71858255	71896631	71858255	97	0.133403	0.439197	0.05	0.524427	0.866451	0.05
SLE	ENSG00000109321	AREG	4	75310851	75320726	75310851	18	0.0168942	0.479463	0.05	0.199929	0.882428	0.05
SLE	ENSG00000138757	G3BP2	4	76567966	76649709	76649709	24	0.851222	0.763382	0.05	0.955963	0.960114	0.05
SLE	ENSG00000138744	NAAA	4	76831809	76862102	76862102	37	0.821798	0.830538	0.05	0.946009	0.970946	0.05
SLE	ENSG00000198301	SDAD1	4	76862205	76912115	76912115	12	0.971483	0.816343	0.05	0.993671	0.970574	0.05
SLE	ENSG00000118816	CCNI	4	77968311	77997158	77997158	94	0.675133	0.568314	0.05	0.900695	0.911856	0.05
SLE	ENSG00000138764	CCNG2	4	78078304	78354542	78078304	42	0.444818	0.657962	0.05	0.793369	0.932828	0.05
SLE	ENSG00000138767	CNOT6L	4	78634541	78740769	78740769	29	0.283552	0.687129	0.05	0.697879	0.941969	0.05
SLE	ENSG00000152795	HNRNPDL	4	83343717	83351294	83351294	26	0.507938	0.253149	0.05	0.823501	0.767581	0.05
SLE	ENSG00000251022	THAP9-AS1	4	83814162	83822113	83822113	21	0.0889812	0.662386	0.05	0.449096	0.934324	0.05
SLE	ENSG00000145287	PLAC8	4	84011201	84058228	84058228	292	0.499383	0.601276	0.05	0.817627	0.921292	0.05
SLE	ENSG00000163319	MRPS18C	4	84377118	84390888	84377118	60	0.818744	0.541258	0.05	0.945067	0.906921	0.05
SLE	ENSG00000138639	ARHGAP24	4	86396267	86923823	86396267	293	0.122429	0.216976	0.05	0.507452	0.743667	0.05
SLE	ENSG00000198189	HSD17B11	4	88257762	88312538	88312538	54	0.592786	0.732074	0.05	0.864127	0.951789	0.05
SLE	ENSG00000163644	PPM1K	4	89178772	89205921	89205921	47	0.0127134	0.0039289	0.05	0.16981	0.122926	0.05
SLE	ENSG00000138698	RAP1GDS1	4	99182535	99365012	99182535	16	0.207295	0.795511	0.05	0.62301	0.966547	0.05
SLE	ENSG00000164031	DNAJB14	4	100817405	100867883	100867883	29	0.439333	0.424499	0.05	0.793369	0.858987	0.05
SLE	ENSG00000164032	H2AFZ	4	100869245	100871545	100871545	77	0.149284	0.0532897	0.05	0.548389	0.494771	0.05
SLE	ENSG00000138814	PPP3CA	4	101944566	102269435	102269435	47	0.00987718	0.0130717	0.05	0.148418	0.273674	0.05
SLE	ENSG00000153064	BANK1	4	102332443	102995969	102332443	198	0.00370314	0.00102867	0.05	0.0821163	0.0489475	0.05
SLE	ENSG00000109323	MANBA	4	103553050	103682151	103682151	12	0.447647	0.279833	0.05	0.793369	0.781925	0.05
SLE	ENSG00000109332	UBE2D3	4	103715540	103790053	103790053	33	0.229205	0.1014	0.05	0.652747	0.612695	0.05
SLE	ENSG00000109475	RPL34	4	109541722	109551568	109541722	428	0.145406	0.146277	0.05	0.544754	0.678859	0.05
SLE	ENSG00000198856	OSTC	4	109571740	109588976	109571740	22	0.44317	0.3787	0.05	0.793369	0.83813	0.05
SLE	ENSG00000005059	CCDC109B	4	110481361	110609784	110481361	35	0.64754	0.373684	0.05	0.889603	0.835122	0.05
SLE	ENSG00000145365	TIFA	4	113195698	113207059	113207059	64	0.242552	0.257205	0.05	0.659966	0.767581	0.05
SLE	ENSG00000174720	LARP7	4	113558146	113578748	113558146	36	0.854406	0.839668	0.05	0.955963	0.970946	0.05
SLE	ENSG00000269893	SNHG8	4	119199864	119200978	119199864	125	0.186883	0.367718	0.05	0.597937	0.834859	0.05
SLE	ENSG00000164096	C4orf3	4	120218207	120225600	120225600	56	0.427226	0.199326	0.05	0.787637	0.738967	0.05
SLE	ENSG00000164111	ANXA5	4	122589110	122618268	122618268	70	0.0511887	0.0538778	0.05	0.364056	0.494835	0.05
SLE	ENSG00000109381	ELF2	4	139949266	140098372	140098372	9	0.526537	0.38701	0.05	0.834646	0.841635	0.05
SLE	ENSG00000109390	NDUFC1	4	140211071	140223705	140223705	25	0.062037	0.0454932	0.05	0.390337	0.470165	0.05
SLE	ENSG00000164134	NAA15	4	140222609	140341187	140222609	14	0.515775	0.340704	0.05	0.829015	0.817684	0.05
SLE	ENSG00000273247	RP11-83A24.2	4	140333081	140374960	140374960	16	0.521642	0.786687	0.05	0.834646	0.964419	0.05
SLE	ENSG00000153130	SCOC	4	141178440	141306880	141178440	14	0.683397	0.422068	0.05	0.90381	0.856132	0.05
SLE	ENSG00000164167	LSM6	4	147096837	147121152	147096837	59	0.715334	0.617517	0.05	0.917367	0.928525	0.05
SLE	ENSG00000164169	PRMT10	4	148558936	148605381	148605381	16	0.894373	0.666995	0.05	0.969506	0.936911	0.05
SLE	ENSG00000145425	RPS3A	4	152020725	152025804	152020725	241	0.925294	0.699333	0.05	0.976153	0.943659	0.05
SLE	ENSG00000170006	TMEM154	4	153539784	153601317	153601317	39	0.671908	0.467383	0.05	0.899145	0.876427	0.05
SLE	ENSG00000145416	2025-03-01	4	164445450	165305202	165305202	173	0.13864	0.0770904	0.05	0.533878	0.560746	0.05
SLE	ENSG00000164104	HMGB2	4	174252846	174256276	174256276	143	0.0684622	0.0675794	0.05	0.409974	0.543491	0.05
SLE	ENSG00000109536	FRG1	4	190861943	190884359	190861943	30	0.104078	0.10595	0.05	0.47638	0.619457	0.05
SLE	ENSG00000249915	PDCD6	5	271736	315089	271736	14	0.247899	0.294667	0.05	0.665322	0.793581	0.05
SLE	ENSG00000171421	MRPL36	5	1798500	1801480	1801480	16	0.0256948	0.0223206	0.05	0.248258	0.366892	0.05
SLE	ENSG00000150753	CCT5	5	10250033	10263426	10250033	22	0.822473	0.874732	0.05	0.946009	0.975682	0.05
SLE	ENSG00000145495	2025-03-06	5	10353815	10440500	10353815	26	0.392669	0.254826	0.05	0.772073	0.767581	0.05
SLE	ENSG00000112977	DAP	5	10679342	10761384	10761384	47	0.0108624	0.890024	0.05	0.154873	0.979724	0.05
SLE	ENSG00000173545	ZNF622	5	16451628	16465901	16465901	48	0.312221	0.178929	0.05	0.722145	0.725682	0.05
SLE	ENSG00000176788	BASP1	5	17065707	17276943	17065707	45	0.74789	0.859227	0.05	0.920502	0.972385	0.05
SLE	ENSG00000113384	GOLPH3	5	32124810	32174456	32174456	68	0.883506	0.656579	0.05	0.965462	0.932828	0.05
SLE	ENSG00000056097	ZFR	5	32354456	32444867	32444867	43	0.0514641	0.0436788	0.05	0.364056	0.460875	0.05
SLE	ENSG00000113387	SUB1	5	32531739	32604185	32531739	122	0.235752	0.377227	0.05	0.658522	0.837567	0.05
SLE	ENSG00000082068	WDR70	5	37379314	37753537	37379314	7	0.76428	0.749502	0.05	0.924463	0.957176	0.05
SLE	ENSG00000164327	RICTOR	5	38938021	39074510	39074510	26	0.36141	0.503169	0.05	0.757413	0.892323	0.05
SLE	ENSG00000082074	FYB	5	39105338	39274630	39274630	60	0.550094	0.9367	0.05	0.842136	0.981827	0.05
SLE	ENSG00000132356	PRKAA1	5	40759481	40798476	40798476	24	0.0946176	0.0341426	0.05	0.459019	0.433231	0.05
SLE	ENSG00000145592	RPL37	5	40825364	40835437	40835437	443	0.908256	0.900282	0.05	0.971502	0.979945	0.05
SLE	ENSG00000251131	CTD-2035E11.3	5	43019338	43024349	43019338	38	0.446006	0.596914	0.05	0.793369	0.919742	0.05
SLE	ENSG00000177721	ANXA2R	5	43039335	43043272	43043272	43	0.802533	0.572487	0.05	0.938904	0.911856	0.05
SLE	ENSG00000170571	EMB	5	49692026	49739082	49739082	9	0.0386766	0.500423	0.05	0.318895	0.892323	0.05
SLE	ENSG00000095015	MAP3K1	5	56111401	56191979	56111401	24	0.41639	0.716329	0.05	0.778628	0.948658	0.05
SLE	ENSG00000062194	GPBP1	5	56469775	56560506	56469775	30	0.874461	0.906216	0.05	0.962016	0.980195	0.05
SLE	ENSG00000175857	GAPT	5	57787262	57792917	57787262	112	0.30603	0.199133	0.05	0.721056	0.738967	0.05
SLE	ENSG00000164182	NDUFAF2	5	60240956	60448853	60240956	15	0.766365	0.591194	0.05	0.924645	0.918237	0.05
SLE	ENSG00000134061	CD180	5	66478103	66492627	66492627	244	0.802567	0.68065	0.05	0.938904	0.941775	0.05
SLE	ENSG00000134056	MRPS36	5	68513587	68525956	68513587	17	0.803591	0.855659	0.05	0.938904	0.972189	0.05
SLE	ENSG00000113048	MRPS27	5	71515236	71616193	71616193	40	0.120829	0.151401	0.05	0.506383	0.686832	0.05
SLE	ENSG00000145741	BTF3	5	72794233	72801460	72794233	307	0.39994	0.185359	0.05	0.772073	0.725682	0.05
SLE	ENSG00000164346	NSA2	5	74064756	74072737	74064756	27	0.00042603	0.252262	0.05	0.0147434	0.767581	0.05
SLE	ENSG00000122008	POLK	5	74807581	74896969	74807581	29	0.837346	0.722201	0.05	0.950735	0.948882	0.05
SLE	ENSG00000171530	TBCA	5	76986991	77164604	77164604	60	0.466118	0.252757	0.05	0.804294	0.767581	0.05
SLE	ENSG00000132842	AP3B1	5	77296349	77590579	77590579	122	0.960357	0.85579	0.05	0.988439	0.972189	0.05
SLE	ENSG00000164329	PAPD4	5	78908243	78982471	78908243	29	0.380049	0.255592	0.05	0.768095	0.767581	0.05
SLE	ENSG00000145687	SSBP2	5	80708840	81047616	81047616	16	0.783086	0.493031	0.05	0.933446	0.889481	0.05
SLE	ENSG00000186468	RPS23	5	81569177	81574396	81574396	410	0.982364	0.85999	0.05	0.997652	0.972385	0.05
SLE	ENSG00000127184	COX7C	5	85913721	85916779	85913721	109	0.70533	0.452884	0.05	0.912538	0.871711	0.05
SLE	ENSG00000247828	TMEM161B-AS1	5	87564888	87732502	87564888	13	0.387667	0.371857	0.05	0.772073	0.835122	0.05
SLE	ENSG00000081189	MEF2C	5	88013975	88199754	88199754	200	0.0295098	0.448517	0.05	0.269602	0.871711	0.05
SLE	ENSG00000113369	ARRDC3	5	90664541	90679176	90679176	138	0.493799	0.368879	0.05	0.813148	0.835122	0.05
SLE	ENSG00000133302	ANKRD32	5	93954052	94075141	93954052	18	0.423316	0.727439	0.05	0.784147	0.949954	0.05
SLE	ENSG00000173221	GLRX	5	95087023	95158709	95158709	159	0.644034	0.491004	0.05	0.889343	0.887636	0.05
SLE	ENSG00000153113	CAST	5	95860971	96115299	95860971	15	0.0780559	0.89196	0.05	0.431922	0.979724	0.05
SLE	ENSG00000164308	ERAP2	5	96211643	96255420	96211643	29	0.126723	0.913044	0.05	0.515011	0.980195	0.05
SLE	ENSG00000113441	LNPEP	5	96271514	96373219	96271514	18	0.147609	0.277913	0.05	0.546415	0.781925	0.05
SLE	ENSG00000224032	EPB41L4A-AS1	5	111496223	111498317	111496223	39	0.330222	0.33533	0.05	0.733907	0.814395	0.05
SLE	ENSG00000153037	SRP19	5	112196919	112205485	112196919	32	0.06288	0.0989271	0.05	0.391902	0.611094	0.05
SLE	ENSG00000129625	REEP5	5	112212084	112258236	112258236	28	0.399608	0.784648	0.05	0.772073	0.963671	0.05
SLE	ENSG00000177879	AP3S1	5	115177556	115249778	115177556	18	0.0848315	0.333415	0.05	0.446279	0.814395	0.05
SLE	ENSG00000172869	DMXL1	5	118373467	118584833	118373467	46	0.0218826	0.108088	0.05	0.226676	0.620283	0.05
SLE	ENSG00000145779	TNFAIP8	5	118604387	118735383	118604387	46	0.0001019	0.00020154	0.05	0.00415616	0.0115077	0.05
SLE	ENSG00000133835	HSD17B4	5	118788138	118878028	118788138	9	0.0153287	0.20754	0.05	0.191316	0.741819	0.05
SLE	ENSG00000205302	SNX2	5	122110691	122165803	122110691	140	0.744385	0.722417	0.05	0.920502	0.948882	0.05
SLE	ENSG00000151292	CSNK1G3	5	122847793	122952739	122847793	26	0.0499835	0.036879	0.05	0.364017	0.440463	0.05
SLE	ENSG00000164902	PHAX	5	125935960	125962944	125935960	29	0.491755	0.853752	0.05	0.813148	0.972189	0.05
SLE	ENSG00000169567	HINT1	5	130494720	130507428	130507428	65	0.671997	0.433568	0.05	0.899145	0.864437	0.05
SLE	ENSG00000186687	LYRM7	5	130506503	130541119	130506503	10	0.897166	0.974601	0.05	0.970769	0.993675	0.05
SLE	ENSG00000158985	CDC42SE2	5	130581186	130734140	130581186	14	0.0122193	0.118344	0.05	0.166124	0.635971	0.05
SLE	ENSG00000158987	RAPGEF6	5	130759614	130970929	130970929	18	0.686474	0.419448	0.05	0.904736	0.854758	0.05
SLE	ENSG00000197536	C5orf56	5	131746328	131811736	131746328	23	0.109946	0.389544	0.05	0.489505	0.841635	0.05
SLE	ENSG00000125347	IRF1	5	131817301	131826490	131826490	64	0.00330235	0.0929461	0.05	0.0761876	0.602632	0.05
SLE	ENSG00000164405	UQCRQ	5	132202252	132203723	132202252	21	0.692445	0.576618	0.05	0.905291	0.911856	0.05
SLE	ENSG00000072364	AFF4	5	132211071	132299326	132299326	18	0.393862	0.281158	0.05	0.772073	0.781925	0.05
SLE	ENSG00000155329	ZCCHC10	5	132332677	132362296	132362296	42	0.687042	0.644344	0.05	0.904962	0.929891	0.05
SLE	ENSG00000170606	HSPA4	5	132387654	132442141	132387654	203	0.097906	0.80087	0.05	0.46564	0.968394	0.05
SLE	ENSG00000213585	VDAC1	5	133307606	133340824	133340824	73	0.415459	0.902725	0.05	0.778422	0.980195	0.05
SLE	ENSG00000081059	TCF7	5	133450402	133483920	133450402	50	0.0834542	0.812186	0.05	0.445003	0.96903	0.05
SLE	ENSG00000113558	SKP1	5	133484633	133512729	133512729	49	0.00325354	0.992681	0.05	0.0758275	0.997924	0.05
SLE	ENSG00000119048	UBE2B	5	133706870	133727683	133706870	34	0.319875	0.225935	0.05	0.723592	0.75776	0.05
SLE	ENSG00000043143	PHF15	5	133860003	133918918	133860003	11	0.192506	0.142027	0.05	0.603134	0.675922	0.05
SLE	ENSG00000164615	CAMLG	5	134074191	134087847	134074191	32	0.712745	0.618069	0.05	0.917367	0.928587	0.05
SLE	ENSG00000113648	H2AFY	5	134669852	134734969	134734969	51	0.49034	0.266984	0.05	0.813148	0.771877	0.05
SLE	ENSG00000177733	HNRNPA0	5	137087075	137090039	137090039	129	0.433198	0.420207	0.05	0.791638	0.854758	0.05
SLE	ENSG00000170476	MZB1	5	138723169	138725770	138725770	47	0.440186	0.565652	0.05	0.793369	0.911856	0.05
SLE	ENSG00000171604	CXXC5	5	139026884	139063467	139026884	99	0.726572	0.87197	0.05	0.919939	0.975612	0.05
SLE	ENSG00000113068	PFDN1	5	139624624	139682706	139682706	9	0.64304	0.937351	0.05	0.888549	0.981827	0.05
SLE	ENSG00000213523	SRA1	5	139917175	139937853	139937853	5	0.963545	0.843102	0.05	0.989985	0.970946	0.05
SLE	ENSG00000131495	NDUFA2	5	140018325	140027354	140027354	40	0.747108	0.638374	0.05	0.920502	0.929509	0.05
SLE	ENSG00000170445	HARS	5	140053710	140071609	140071609	14	0.182359	0.0698425	0.05	0.595283	0.545506	0.05
SLE	ENSG00000146007	ZMAT2	5	140079919	140086248	140079919	24	0.813449	0.527523	0.05	0.942627	0.906156	0.05
SLE	ENSG00000178913	TAF7	5	140698057	140700023	140700023	18	0.430482	0.231108	0.05	0.789102	0.760886	0.05
SLE	ENSG00000131504	DIAPH1	5	140894583	140998622	140998622	60	0.18347	0.564759	0.05	0.595283	0.911856	0.05
SLE	ENSG00000171720	HDAC3	5	141000443	141016437	141016437	30	0.992591	0.92961	0.05	0.99954	0.981161	0.05
SLE	ENSG00000113580	NR3C1	5	142657496	142815077	142815077	22	0.214183	0.688898	0.05	0.633715	0.941969	0.05
SLE	ENSG00000133706	LARS	5	145492601	145562223	145562223	54	0.746983	0.937551	0.05	0.920502	0.981827	0.05
SLE	ENSG00000070814	TCOF1	5	149737202	149779871	149737202	187	0.0803444	0.0314381	0.05	0.438788	0.420959	0.05
SLE	ENSG00000019582	CD74	5	149781200	149792492	149792492	478	0.711836	0.621389	0.05	0.917367	0.929318	0.05
SLE	ENSG00000164587	RPS14	5	149822753	149829319	149829319	463	0.290346	0.468142	0.05	0.7061	0.876427	0.05
SLE	ENSG00000145901	TNIP1	5	150409506	150473138	150473138	98	0.372796	0.905499	0.05	0.764865	0.980195	0.05
SLE	ENSG00000197043	ANXA6	5	150480273	150537443	150537443	215	0.751129	0.552472	0.05	0.923844	0.908464	0.05
SLE	ENSG00000198624	CCDC69	5	150560613	150603706	150603706	28	0.454612	0.911756	0.05	0.79615	0.980195	0.05
SLE	ENSG00000177556	ATOX1	5	151121877	151138340	151138340	133	0.00460174	0.272333	0.05	0.0939587	0.77689	0.05
SLE	ENSG00000055163	CYFIP2	5	156693089	156822541	156693089	7	0.466209	0.548067	0.05	0.804294	0.906921	0.05
SLE	ENSG00000135074	ADAM19	5	156822607	157002783	157002783	81	0.608479	0.411987	0.05	0.867618	0.850288	0.05
SLE	ENSG00000164330	EBF1	5	158122928	158526769	158526769	122	0.00707676	0.0238028	0.05	0.119728	0.366892	0.05
SLE	ENSG00000145860	RNF145	5	158584417	158637061	158637061	53	0.0159589	0.331791	0.05	0.195508	0.814395	0.05
SLE	ENSG00000164609	SLU7	5	159828648	159848718	159848718	46	0.0182014	0.00742907	0.05	0.209959	0.182452	0.05
SLE	ENSG00000113328	CCNG1	5	162864575	162873157	162864575	15	0.149657	0.732178	0.05	0.548389	0.951789	0.05
SLE	ENSG00000038274	MAT2B	5	162930120	162946342	162930120	12	0.799965	0.5134	0.05	0.938904	0.898263	0.05
SLE	ENSG00000181163	NPM1	5	170814120	170838141	170814120	216	0.482335	0.248904	0.05	0.809122	0.767581	0.05
SLE	ENSG00000120129	DUSP1	5	172195093	172198198	172198198	439	0.998268	0.996659	0.05	0.99954	0.99942	0.05
SLE	ENSG00000113732	ATP6V0E1	5	172410760	172462448	172410760	135	0.604	0.491231	0.0308648	0.865125	0.887636	0.05
SLE	ENSG00000164463	CREBRF	5	172483355	172566291	172483355	62	0.215171	0.0948443	0.05	0.634287	0.603411	0.05
SLE	ENSG00000145919	BOD1	5	173034517	173043663	173043663	45	0.939764	0.730445	0.05	0.981894	0.951703	0.05
SLE	ENSG00000146066	HIGD2A	5	175816332	175816772	175816332	35	0.245861	0.116221	0.05	0.66142	0.631771	0.05
SLE	ENSG00000169230	PRELID1	5	176730775	176731851	176730775	51	0.0548686	0.766423	0.05	0.37409	0.960114	0.05
SLE	ENSG00000169220	RGS14	5	176784838	176799602	176784838	9	0.00468854	0.230991	0.05	0.0939587	0.760886	0.05
SLE	ENSG00000198055	GRK6	5	176830205	176869803	176830205	50	0.0739078	0.0593793	0.05	0.423189	0.513721	0.05
SLE	ENSG00000131188	PRR7	5	176873446	176883283	176873446	40	0.685623	0.588705	0.05	0.90458	0.916566	0.05
SLE	ENSG00000145912	NHP2	5	177577567	177580968	177580968	53	0.375894	0.792482	0.05	0.766293	0.966028	0.05
SLE	ENSG00000113240	CLK4	5	178029665	178054115	178054115	15	0.653897	0.611894	0.05	0.8904	0.926742	0.05
SLE	ENSG00000176783	RUFY1	5	178977559	179037027	178977559	48	0.54433	0.548979	0.05	0.840234	0.906921	0.05
SLE	ENSG00000169045	HNRNPH1	5	179041179	179061785	179061785	207	0.376844	0.217826	0.05	0.766293	0.743667	0.05
SLE	ENSG00000127022	CANX	5	179125407	179157926	179125407	29	0.101841	0.043989	0.05	0.469331	0.460875	0.05
SLE	ENSG00000161011	SQSTM1	5	179233388	179264265	179233388	75	0.0322764	0.392917	0.05	0.283315	0.842935	0.05
SLE	ENSG00000161010	C5orf45	5	179261436	179285887	179285887	29	0.418072	0.823816	0.05	0.778855	0.970946	0.05
SLE	ENSG00000204628	GNB2L1	5	180663909	180675096	180675096	155	0.149532	0.254263	0.05	0.548389	0.767581	0.05
SLE	ENSG00000248275	TRIM52-AS1	5	180688213	180699308	180688213	18	0.491594	0.432408	0.05	0.813148	0.863369	0.05
SLE	ENSG00000112679	DUSP22	6	291630	351355	291630	69	0.374533	0.268132	0.05	0.766293	0.77325	0.05
SLE	ENSG00000170542	SERPINB9	6	2887500	2903514	2903514	33	0.067184	0.0383665	0.05	0.407024	0.444751	0.05
SLE	ENSG00000124570	SERPINB6	6	2948393	2972090	2972090	143	0.0465614	0.0882772	0.05	0.354797	0.596788	0.05
SLE	ENSG00000112739	PRPF4B	6	4021501	4065217	4021501	13	0.0101327	0.00644051	0.05	0.149387	0.169082	0.05
SLE	ENSG00000214113	LYRM4	6	5102827	5261172	5261172	24	0.510101	0.430872	0.05	0.824788	0.863256	0.05
SLE	ENSG00000112799	LY86	6	6588341	6655216	6588341	319	0.384127	0.525538	0.05	0.769235	0.906156	0.05
SLE	ENSG00000124802	EEF1E1	6	8073593	8102811	8102811	34	0.0987847	0.311043	0.05	0.46564	0.807299	0.05
SLE	ENSG00000111843	TMEM14C	6	10723148	10731362	10723148	35	0.82371	0.651496	0.05	0.946009	0.931747	0.05
SLE	ENSG00000112137	PHACTR1	6	12717893	13288645	12717893	139	0.818865	0.768884	0.05	0.945067	0.960114	0.05
SLE	ENSG00000112149	CD83	6	14117872	14137149	14117872	290	0.318073	0.753084	0.05	0.722145	0.957176	0.05
SLE	ENSG00000047579	DTNBP1	6	15523032	15663289	15663289	47	0.863753	0.739194	0.05	0.96015	0.955852	0.05
SLE	ENSG00000007944	MYLIP	6	16129356	16148479	16129356	98	0.764845	0.473567	0.05	0.924463	0.879378	0.05
SLE	ENSG00000124795	DEK	6	18224099	18265054	18265054	14	0.297846	0.167049	0.05	0.716947	0.714493	0.05
SLE	ENSG00000112308	C6orf62	6	24705294	24721064	24721064	134	0.593916	0.397032	0.05	0.864127	0.845916	0.05
SLE	ENSG00000111913	FAM65B	6	24804513	24936188	24936188	160	0.91701	0.695494	0.0351973	0.971502	0.943659	0.05
SLE	ENSG00000112343	TRIM38	6	25963030	25987384	25963030	12	0.84527	0.571064	0.05	0.954324	0.911856	0.05
SLE	ENSG00000187837	HIST1H1C	6	26055968	26056699	26056699	23	0.0143328	0.0618637	0.00699862	0.18391	0.517256	0.05
SLE	ENSG00000197061	HIST1H4C	6	26104104	26104518	26104104	65	1.98e-12	2.4e-13	0.05	1.81e-10	6.09e-11	0.05
SLE	ENSG00000180573	HIST1H2AC	6	26124373	26139344	26124373	160	4.6e-13	1.1e-12	1.24e-07	4.38e-11	2.29e-10	2.58e-05
SLE	ENSG00000186470	BTN3A2	6	26365387	26378546	26365387	114	1.7e-23	0.320476	0.05	4.3e-21	0.812134	0.05
SLE	ENSG00000124508	BTN2A2	6	26383324	26395102	26383324	38	4.25e-08	0.215519	0.05	2.94e-06	0.743667	0.05
SLE	ENSG00000182952	HMGN4	6	26538633	26546482	26538633	14	0.260588	0.235665	0.05	0.67857	0.760886	0.05
SLE	ENSG00000269293	ZSCAN16-AS1	6	28089573	28104626	28104626	13	7.13e-07	4.2e-06	0.0162252	4.28e-05	0.00036931	0.05
SLE	ENSG00000272009	RP1-313I6.12	6	28046570	28048752	28048752	82	0.00418428	0.00235721	0.00034376	0.0893168	0.0815736	0.0392577
SLE	ENSG00000204642	HLA-F	6	29690552	29706305	29690552	30	3.12e-06	3.63e-06	1.31e-05	0.00017364	0.00033141	0.00175503
SLE	ENSG00000206503	HLA-A	6	29909037	29913661	29909037	40	4.3e-14	6.97e-13	1.99e-13	4.67e-12	1.59e-10	1.14e-10
SLE	ENSG00000272501	XXbac-BPG299F13.17	6	31162977	31165814	31165814	72	2.46e-14	4.7e-10	5.3e-06	2.96e-12	6.71e-08	0.00080707
SLE	ENSG00000204525	HLA-C	6	31236526	31239882	31239882	184	3e-41	1.37e-18	7.49e-20	2.29e-38	5.2e-16	8.55e-17
SLE	ENSG00000234745	HLA-B	6	31321649	31324219	31324219	221	1.44e-21	0.00016831	0.05	3.29e-19	0.00985713	0.05
SLE	ENSG00000198563	DDX39B	6	31498010	31510225	31510225	30	1.29e-29	1.2e-19	0.00115167	5.91e-27	5.46e-17	0.05
SLE	ENSG00000227507	LTB	6	31548302	31550299	31550299	300	0.0127878	0.00416098	0.0107781	0.16981	0.128428	0.05
SLE	ENSG00000204482	LST1	6	31553901	31556671	31553901	73	1.2e-11	4.01e-08	0.00263458	1.01e-09	4.36e-06	0.05
SLE	ENSG00000204475	NCR3	6	31556687	31560762	31560762	117	2.61e-48	1.47e-25	4.13e-09	5.97e-45	1.12e-22	1.35e-06
SLE	ENSG00000204463	BAG6	6	31606805	31620482	31620482	6	0.0895638	0.266815	0.05	0.449096	0.771877	0.05
SLE	ENSG00000204435	CSNK2B	6	31633168	31637847	31633168	25	1.65e-15	3.22e-05	1.26e-05	2.51e-13	0.0024547	0.00175503
SLE	ENSG00000213722	DDAH2	6	31694815	31698357	31698357	28	4.96e-07	5.04e-07	2.39e-07	3.15e-05	4.79e-05	4.55e-05
SLE	ENSG00000213719	CLIC1	6	31698395	31707540	31707540	71	3.77e-08	3.59e-08	7.39e-09	2.69e-06	4.1e-06	1.88e-06
SLE	ENSG00000204392	LSM2	6	31765173	31774761	31774761	42	5.12e-19	1.22e-10	1.22e-09	1.06e-16	1.86e-08	4.66e-07
SLE	ENSG00000204387	C6orf48	6	31802385	31807541	31802385	28	1.26e-15	1e-15	0.00192398	2.05e-13	2.87e-13	0.05
SLE	ENSG00000213676	ATF6B	6	32083112	32096030	32096030	15	1.69e-05	1.76e-05	0.00636611	0.00086011	0.00149282	0.05
SLE	ENSG00000213654	GPSM3	6	32158543	32162606	32162606	51	9.65e-09	2.36e-07	2.65e-07	7.11e-07	2.45e-05	4.66e-05
SLE	ENSG00000204287	HLA-DRA	6	32407619	32412823	32407619	224	2.01e-06	3.48e-07	0.05	0.00011479	3.46e-05	0.05
SLE	ENSG00000198502	HLA-DRB5	6	32485120	32498064	32498064	263	6.19e-26	0.0100324	0.00046084	1.77e-23	0.231454	0.0478439
SLE	ENSG00000196126	HLA-DRB1	6	32546546	32557625	32557625	238	3.86e-14	7.45e-11	2.38e-11	4.41e-12	1.22e-08	1.09e-08
SLE	ENSG00000196735	HLA-DQA1	6	32595956	32611429	32595956	218	4.06e-36	1.39e-23	6.15e-22	2.32e-33	7.95e-21	1.41e-18
SLE	ENSG00000179344	HLA-DQB1	6	32627244	32636160	32636160	228	6.7e-15	2.97e-08	0.00013312	8.5e-13	3.57e-06	0.016002
SLE	ENSG00000237541	HLA-DQA2	6	32709119	32714992	32709119	165	4.53e-29	1.99e-16	3.3e-14	1.48e-26	6.48e-14	2.51e-11
SLE	ENSG00000241106	HLA-DOB	6	32780540	32784825	32784825	96	0.0566832	0.0227221	0.00263097	0.376219	0.366892	0.05
SLE	ENSG00000204267	TAP2	6	32789610	32806557	32806557	21	6.41e-15	0.458737	0.05	8.5e-13	0.872958	0.05
SLE	ENSG00000204264	PSMB8	6	32808494	32811824	32811824	25	0.401946	0.216683	0.05	0.772424	0.743667	0.05
SLE	ENSG00000204261	TAPSAR1	6	32811863	32814272	32811863	31	1.02e-05	0.00161684	0.00136354	0.00052738	0.0682578	0.05
SLE	ENSG00000240065	PSMB9	6	32821938	32827362	32821938	108	3.36e-13	0.0112469	0.00053152	3.34e-11	0.244549	0.05
SLE	ENSG00000168394	TAP1	6	32812986	32821755	32821755	13	0.00110829	0.121834	0.05	0.0337511	0.644139	0.05
SLE	ENSG00000242574	HLA-DMB	6	32902406	32908847	32908847	100	3.88e-12	7.99e-09	0.05	3.41e-10	1.01e-06	0.05
SLE	ENSG00000204257	HLA-DMA	6	32916390	32936871	32936871	94	5.21e-05	0.00028804	0.00043237	0.00228874	0.0156638	0.0470251
SLE	ENSG00000204252	HLA-DOA	6	32971955	32977389	32977389	41	5.71e-14	2.26e-12	5.01e-09	5.93e-12	4.3e-10	1.43e-06
SLE	ENSG00000231389	HLA-DPA1	6	33032346	33041549	33041549	322	4.52e-06	4.25e-05	3.19e-06	0.00024567	0.00313089	0.00051993
SLE	ENSG00000223865	HLA-DPB1	6	33043703	33054978	33043703	327	7.14e-05	5.92e-05	0.05	0.00296315	0.00422247	0.05
SLE	ENSG00000204227	RING1	6	33176272	33180499	33176272	26	0.445292	0.212563	0.05	0.793369	0.743667	0.05
SLE	ENSG00000231500	RPS18	6	33239825	33244287	33239825	465	0.00016731	9.66e-05	0.00011883	0.00636897	0.00649226	0.0150785
SLE	ENSG00000231925	TAPBP	6	33267471	33282164	33282164	51	0.0866332	0.0288589	0.05	0.449096	0.399478	0.05
SLE	ENSG00000204209	DAXX	6	33286335	33297046	33297046	14	0.00069152	0.117016	0.05	0.0224007	0.633327	0.05
SLE	ENSG00000112514	CUTA	6	33384231	33386094	33386094	9	0.168869	0.132222	0.05	0.578147	0.654412	0.05
SLE	ENSG00000137288	UQCC2	6	33663126	33679504	33679504	5	0.188517	0.202693	0.05	0.59996	0.738967	0.05
SLE	ENSG00000137309	HMGA1	6	34204650	34214008	34204650	14	0.0895345	0.0602192	0.05	0.449096	0.51707	0.05
SLE	ENSG00000186577	C6orf1	6	34214157	34217247	34217247	40	0.113431	0.106774	0.05	0.495718	0.620071	0.05
SLE	ENSG00000272325	NUDT3	6	34254546	34360451	34360451	31	0.875768	0.844471	0.05	0.962016	0.970946	0.05
SLE	ENSG00000124614	RPS10	6	34385231	34393902	34393902	348	0.183492	0.738394	0.05	0.595283	0.95552	0.05
SLE	ENSG00000124562	SNRPC	6	34725183	34741571	34725183	56	1.84e-05	0.219278	0.018108	0.00089255	0.743667	0.05
SLE	ENSG00000064995	TAF11	6	34845555	34855866	34855866	30	2.75e-05	0.132189	0.05	0.00125827	0.654412	0.05
SLE	ENSG00000198755	RPL10A	6	35436185	35438562	35436185	293	0.174024	0.329258	0.05	0.583658	0.814395	0.05
SLE	ENSG00000112079	STK38	6	36461669	36515247	36515247	41	0.0577563	0.0182995	0.05	0.377703	0.339146	0.05
SLE	ENSG00000112081	SRSF3	6	36562145	36573377	36562145	76	0.351052	0.591205	0.0300881	0.750694	0.918237	0.05
SLE	ENSG00000124772	CPNE5	6	36708552	36807778	36807778	90	0.270543	0.122961	0.05	0.685345	0.645123	0.05
SLE	ENSG00000146192	FGD2	6	36973423	36996846	36973423	103	0.0160506	0.223337	0.05	0.195508	0.751985	0.05
SLE	ENSG00000137193	PIM1	6	37137979	37143202	37137979	210	0.201046	0.0759909	0.05	0.611645	0.560746	0.05
SLE	ENSG00000198937	CCDC167	6	37450696	37467698	37467698	21	0.445319	0.705258	0.05	0.793369	0.944031	0.05
SLE	ENSG00000124767	GLO1	6	38643701	38670917	38670917	49	0.843083	0.788977	0.05	0.953268	0.965244	0.05
SLE	ENSG00000112561	TFEB	6	41651716	41703997	41703997	67	0.0318805	0.00943356	0.05	0.281139	0.21986	0.05
SLE	ENSG00000112576	CCND3	6	41902671	42018095	42018095	177	0.376654	0.988016	0.05	0.766293	0.997479	0.05
SLE	ENSG00000137161	CNPY3	6	42896938	42907025	42896938	12	0.00656904	0.588351	0.05	0.114253	0.916566	0.05
SLE	ENSG00000112667	DNPH1	6	43193367	43197222	43197222	66	0.706839	0.520565	0.05	0.913133	0.902407	0.05
SLE	ENSG00000180992	MRPL14	6	44081194	44095194	44095194	26	0.840981	0.575105	0.05	0.953251	0.911856	0.05
SLE	ENSG00000096384	HSP90AB1	6	44214824	44221620	44214824	262	0.478216	0.441752	0.05	0.809122	0.869795	0.05
SLE	ENSG00000096093	EFHC1	6	52285106	52387892	52285106	22	0.0566677	0.201819	0.05	0.376219	0.738967	0.05
SLE	ENSG00000012660	ELOVL5	6	53132196	53213947	53213947	182	0.669048	0.495836	0.05	0.898554	0.889622	0.05
SLE	ENSG00000112309	B3GAT2	6	71566382	71666741	71666741	72	0.988089	0.880505	0.05	0.99954	0.976635	0.05
SLE	ENSG00000156508	EEF1A1	6	74225473	74233340	74233340	390	0.0799469	0.0259755	0.05	0.437887	0.380308	0.05
SLE	ENSG00000112695	COX7A2	6	75947391	75960039	75960039	28	0.91766	0.684239	0.05	0.971502	0.941969	0.05
SLE	ENSG00000203875	SNHG5	6	86370710	86388451	86388451	236	0.331111	0.772368	0.05	0.733907	0.960416	0.05
SLE	ENSG00000135334	AKIRIN2	6	88384790	88411927	88411927	13	0.527469	0.26547	0.05	0.834646	0.771877	0.05
SLE	ENSG00000111880	RNGTT	6	89319985	89673348	89673348	73	0.130199	0.0503211	0.05	0.521708	0.480559	0.05
SLE	ENSG00000146278	PNRC1	6	89790470	89794879	89790470	131	0.396779	0.240101	0.05	0.772073	0.764239	0.05
SLE	ENSG00000198833	UBE2J1	6	90036344	90062567	90062567	173	0.757626	0.703128	0.05	0.924463	0.944031	0.05
SLE	ENSG00000112182	BACH2	6	90636248	91006627	91006627	32	0.0528514	0.154333	0.05	0.366656	0.693179	0.05
SLE	ENSG00000123545	NDUFAF4	6	97337189	97345757	97345757	14	0.20165	0.639717	0.05	0.611645	0.929509	0.05
SLE	ENSG00000132424	PNISR	6	99845927	99864304	99864304	97	0.29463	0.320898	0.05	0.715127	0.812134	0.05
SLE	ENSG00000112297	AIM1	6	106959730	107018326	106959730	30	0.0232718	0.0591807	0.05	0.23729	0.513721	0.05
SLE	ENSG00000130348	QRSL1	6	107077453	107116292	107077453	41	0.0959419	0.0689473	0.05	0.459799	0.545506	0.05
SLE	ENSG00000112335	SNX3	6	108532426	108582464	108582464	52	0.0388147	0.893958	0.05	0.318895	0.979925	0.05
SLE	ENSG00000135535	CD164	6	109687717	109703762	109703762	39	0.179751	0.0713334	0.05	0.594076	0.550424	0.05
SLE	ENSG00000168438	CDC40	6	110501344	110575478	110501344	26	0.560173	0.813474	0.05	0.846244	0.96903	0.05
SLE	ENSG00000123505	AMD1	6	111195973	111216916	111195973	21	0.734749	0.706783	0.05	0.920502	0.944031	0.05
SLE	ENSG00000155115	GTF3C6	6	111279763	111289093	111279763	14	0.24964	0.20011	0.05	0.666463	0.738967	0.05
SLE	ENSG00000009413	REV3L	6	111620234	111804432	111804432	9	0.362932	0.183547	0.05	0.758405	0.725682	0.05
SLE	ENSG00000010810	FYN	6	111981535	112194655	112194655	38	0.996358	0.99942	0.05	0.99954	0.99942	0.05
SLE	ENSG00000178425	NT5DC1	6	116422012	116570660	116422012	35	0.238926	0.586637	0.05	0.658522	0.915218	0.05
SLE	ENSG00000189241	TSPYL1	6	116597741	116601066	116601066	24	0.646091	0.755966	0.05	0.889603	0.958615	0.05
SLE	ENSG00000188820	FAM26F	6	116782533	116784934	116782533	207	0.0711961	0.0253897	0.05	0.416953	0.374702	0.05
SLE	ENSG00000111832	RWDD1	6	116892530	116918838	116892530	21	0.400179	0.185213	0.05	0.772073	0.725682	0.05
SLE	ENSG00000196911	KPNA5	6	117002350	117063029	117002350	24	0.216891	0.767448	0.05	0.634287	0.960114	0.05
SLE	ENSG00000111897	SERINC1	6	122764499	122792967	122792967	26	0.849264	0.58212	0.05	0.955963	0.913123	0.05
SLE	ENSG00000111906	HDDC2	6	125542991	125623282	125623282	10	0.00196811	0.00203182	0.05	0.0506225	0.0760766	0.05
SLE	ENSG00000111912	NCOA7	6	126102307	126252266	126102307	31	0.0842456	0.294305	0.05	0.445003	0.793581	0.05
SLE	ENSG00000093144	ECHDC1	6	127609855	127664754	127664754	22	0.690794	0.913193	0.05	0.905287	0.980195	0.05
SLE	ENSG00000198945	L3MBTL3	6	130334844	130462594	130334844	21	0.577687	0.502542	0.05	0.853281	0.892323	0.05
SLE	ENSG00000079950	STX7	6	132767006	132834337	132834337	88	0.577787	0.688641	0.05	0.853281	0.941969	0.05
SLE	ENSG00000112306	RPS12	6	133135580	133138703	133135580	529	0.348042	0.15627	0.05	0.748429	0.693179	0.05
SLE	ENSG00000135541	AHI1	6	135604670	135818885	135818885	71	0.00584019	0.827393	0.05	0.106712	0.970946	0.05
SLE	ENSG00000029363	BCLAF1	6	136578001	136610989	136610989	40	0.400234	0.219372	0.0327103	0.772073	0.743667	0.05
SLE	ENSG00000027697	IFNGR1	6	137518621	137540586	137540586	26	0.652739	0.759331	0.05	0.8904	0.958615	0.05
SLE	ENSG00000051620	HEBP2	6	138724698	138743179	138724698	71	0.0184181	0.00503195	0.00335418	0.210335	0.145115	0.05
SLE	ENSG00000146386	ABRACL	6	139349819	139364439	139349819	60	0.942277	0.736782	0.05	0.982498	0.955409	0.05
SLE	ENSG00000164442	CITED2	6	139693393	139695757	139695757	19	0.108908	0.0394614	0.05	0.487996	0.446188	0.05
SLE	ENSG00000146414	SHPRH	6	146185381	146285559	146285559	13	0.529107	0.805861	0.05	0.834646	0.968526	0.05
SLE	ENSG00000131013	PPIL4	6	149825869	149867174	149867174	22	0.35587	0.603706	0.05	0.753275	0.921808	0.05
SLE	ENSG00000055211	GINM1	6	149887430	149912884	149887430	25	0.752962	0.507204	0.05	0.924108	0.893179	0.05
SLE	ENSG00000120265	PCMT1	6	150070802	150132556	150070802	17	0.404592	0.308144	0.05	0.772649	0.802497	0.05
SLE	ENSG00000049618	ARID1B	6	157099063	157531913	157099063	27	0.146206	0.0651538	0.05	0.544754	0.531469	0.05
SLE	ENSG00000130340	SNX9	6	158244296	158366109	158244296	294	0.586721	0.633678	0.05	0.859571	0.929509	0.05
SLE	ENSG00000272047	GTF2H5	6	158589384	158620376	158589384	41	0.58575	0.917512	0.05	0.858699	0.980558	0.05
SLE	ENSG00000130338	TULP4	6	158733692	158932860	158733692	24	0.806267	0.782327	0.05	0.940027	0.962912	0.05
SLE	ENSG00000146425	DYNLT1	6	159057506	159065771	159065771	22	0.0807991	0.0345466	0.05	0.438788	0.433541	0.05
SLE	ENSG00000092820	EZR	6	159186773	159240444	159240444	274	0.438735	0.241434	0.05	0.793369	0.764239	0.05
SLE	ENSG00000164691	TAGAP	6	159455500	159466184	159466184	86	0.112701	0.0704572	0.05	0.495682	0.545506	0.05
SLE	ENSG00000112096	SOD2	6	160090089	160183510	160183510	16	0.198964	0.391791	0.05	0.609951	0.842236	0.05
SLE	ENSG00000146457	WTAP	6	160146617	160177351	160146617	44	0.575368	0.70556	0.05	0.852232	0.944031	0.05
SLE	ENSG00000112110	MRPL18	6	160210844	160219468	160210844	72	0.745925	0.454939	0.05	0.920502	0.871711	0.05
SLE	ENSG00000026297	RNASET2	6	167342992	167370672	167370672	47	0.471729	0.801542	0.05	0.807944	0.968394	0.05
SLE	ENSG00000112486	CCR6	6	167525295	167553184	167525295	80	0.0983755	0.0367567	0.05	0.46564	0.440463	0.05
SLE	ENSG00000071994	PDCD2	6	170884383	170893780	170893780	31	0.0671648	0.0212477	0.05	0.407024	0.361466	0.05
SLE	ENSG00000002822	MAD1L1	7	1855429	2272878	2272878	67	0.00570532	0.837735	0.05	0.105608	0.970946	0.05
SLE	ENSG00000106268	NUDT1	7	2281857	2290781	2281857	12	0.167097	0.102774	0.05	0.578147	0.616885	0.05
SLE	ENSG00000198286	CARD11	7	2945775	3083579	3083579	24	0.892862	0.765884	0.05	0.968787	0.960114	0.05
SLE	ENSG00000164916	FOXK1	7	4683388	4811074	4683388	108	0.864617	0.682136	0.05	0.96015	0.941918	0.05
SLE	ENSG00000157954	WIPI2	7	5229819	5273457	5229819	24	0.0862635	0.922035	0.05	0.449096	0.980558	0.05
SLE	ENSG00000075624	ACTB	7	5566782	5603415	5603415	302	0.581401	0.410038	0.05	0.853419	0.850288	0.05
SLE	ENSG00000122674	CCZ1	7	5938365	5964445	5938365	43	0.876438	0.882085	0.05	0.962016	0.976979	0.05
SLE	ENSG00000136238	RAC1	7	6414154	6443608	6414154	60	0.391213	0.865318	0.05	0.772073	0.97339	0.05
SLE	ENSG00000136240	KDELR2	7	6500712	6522220	6522220	17	0.298842	0.278218	0.05	0.716947	0.781925	0.05
SLE	ENSG00000136247	ZDHHC4	7	6617065	6629005	6617065	11	0.138807	0.13856	0.05	0.533878	0.667658	0.05
SLE	ENSG00000146576	C7orf26	7	6629648	6648357	6629648	30	0.373056	0.185228	0.05	0.764865	0.725682	0.05
SLE	ENSG00000106392	C1GALT1	7	7196565	7288282	7196565	20	0.699636	0.697455	0.05	0.910006	0.943659	0.05
SLE	ENSG00000106399	RPA3	7	7676149	7758238	7758238	27	0.887166	0.919674	0.05	0.965818	0.980558	0.05
SLE	ENSG00000189043	NDUFA4	7	10971578	10979883	10979883	76	0.477529	0.802511	0.05	0.809122	0.968526	0.05
SLE	ENSG00000122644	ARL4A	7	12726481	12730559	12726481	40	0.995944	0.969999	0.05	0.99954	0.992153	0.05
SLE	ENSG00000136261	BZW2	7	16685756	16746148	16685756	20	0.174946	0.110994	0.05	0.585046	0.622874	0.05
SLE	ENSG00000106537	TSPAN13	7	16793160	16824161	16793160	158	0.758147	0.533566	0.05	0.924463	0.906156	0.05
SLE	ENSG00000048052	HDAC9	7	18126572	19042039	18126572	27	0.421742	0.497835	0.05	0.783136	0.891426	0.05
SLE	ENSG00000164649	CDCA7L	7	21940518	21985702	21985702	58	0.931282	0.717066	0.05	0.978608	0.948658	0.05
SLE	ENSG00000196683	TOMM7	7	22852251	22862470	22862470	277	0.681162	0.985778	0.05	0.90353	0.997128	0.05
SLE	ENSG00000122591	FAM126A	7	22980878	23053749	23053749	19	0.999103	0.984961	0.05	0.99954	0.996744	0.05
SLE	ENSG00000164548	TRA2A	7	23544399	23571660	23571660	49	0.970681	0.928583	0.05	0.993296	0.981161	0.05
SLE	ENSG00000172115	CYCS	7	25159710	25164980	25164980	106	0.287023	0.134144	0.05	0.701557	0.654669	0.05
SLE	ENSG00000122566	HNRNPA2B1	7	26229547	26240366	26240366	39	0.901434	0.656055	0.05	0.971502	0.932828	0.05
SLE	ENSG00000122565	CBX3	7	26240782	26252976	26240782	12	0.276036	0.234999	0.05	0.689989	0.760886	0.05
SLE	ENSG00000086300	SNX10	7	26331541	26413949	26331541	50	0.411068	0.2461	0.05	0.774691	0.766758	0.05
SLE	ENSG00000005020	SKAP2	7	26706681	27034858	27034858	24	0.00541349	0.829532	0.05	0.103903	0.970946	0.05
SLE	ENSG00000233429	HOTAIRM1	7	27135713	27139720	27135713	116	0.3166	0.170431	0.05	0.722145	0.717811	0.05
SLE	ENSG00000196295	AC005154.6	7	30555925	30625588	30625588	24	0.57355	0.626062	0.05	0.851209	0.929509	0.05
SLE	ENSG00000106355	LSM5	7	32524951	32534895	32534895	11	0.570123	0.350385	0.05	0.851001	0.822487	0.05
SLE	ENSG00000122643	NT5C3A	7	33053742	33102409	33102409	17	0.141395	0.0737795	0.05	0.540614	0.560485	0.05
SLE	ENSG00000122545	2025-09-07	7	35840542	35944917	35840542	52	0.780058	0.503201	0.05	0.932123	0.892323	0.05
SLE	ENSG00000155849	ELMO1	7	36893961	37488852	37488852	27	0.822489	0.636265	0.05	0.946009	0.929509	0.05
SLE	ENSG00000010270	STARD3NL	7	38217824	38270272	38217824	7	0.622199	0.652633	0.05	0.874524	0.931747	0.05
SLE	ENSG00000065883	CDK13	7	39989636	40136733	39989636	47	0.31701	0.174908	0.05	0.722145	0.723714	0.05
SLE	ENSG00000168303	MPLKIP	7	40165622	40174258	40174258	22	0.39506	0.199525	0.05	0.772073	0.738967	0.05
SLE	ENSG00000106591	MRPL32	7	42971823	42988557	42971823	7	0.784683	0.650001	0.05	0.933446	0.931747	0.05
SLE	ENSG00000164543	STK17A	7	43622357	43666385	43622357	178	0.186643	0.33679	0.05	0.597937	0.814395	0.05
SLE	ENSG00000106603	COA1	7	43648055	43769316	43769316	20	0.477753	0.25069	0.05	0.809122	0.767581	0.05
SLE	ENSG00000136279	DBNL	7	44084239	44109055	44084239	59	0.898939	0.776265	0.05	0.970769	0.960956	0.05
SLE	ENSG00000122678	POLM	7	44111846	44122139	44122139	31	0.920393	0.772214	0.05	0.97233	0.960416	0.05
SLE	ENSG00000106628	POLD2	7	44154286	44163957	44163957	12	0.19691	0.549156	0.05	0.608582	0.906921	0.05
SLE	ENSG00000158604	TMED4	7	44617493	44621886	44621886	13	0.604383	0.352856	0.05	0.865125	0.824051	0.05
SLE	ENSG00000196262	PPIA	7	44836279	44864163	44836279	129	0.232583	0.0944581	0.05	0.657451	0.602632	0.05
SLE	ENSG00000105968	H2AFV	7	44866390	44887682	44887682	10	0.259427	0.165677	0.05	0.678012	0.714493	0.05
SLE	ENSG00000136286	MYO1G	7	45002261	45018697	45018697	59	0.150653	0.201751	0.05	0.548789	0.738967	0.05
SLE	ENSG00000232956	SNHG15	7	45022622	45026560	45026560	12	0.036985	0.0487331	0.05	0.308617	0.473644	0.05
SLE	ENSG00000185811	IKZF1	7	50343720	50472799	50343720	102	0.00285959	0.00066394	0.00399218	0.069482	0.0329659	0.05
SLE	ENSG00000132432	SEC61G	7	54819943	54827667	54827667	27	0.80742	0.950438	0.05	0.940069	0.985487	0.05
SLE	ENSG00000154978	VOPP1	7	55503749	55640681	55640681	224	0.731486	0.459228	0.05	0.920502	0.872958	0.05
SLE	ENSG00000146729	GBAS	7	56019486	56067874	56019486	21	0.333642	0.594327	0.05	0.733907	0.919742	0.05
SLE	ENSG00000146731	CCT6A	7	56119323	56131682	56119323	63	0.270854	0.966566	0.05	0.685345	0.992018	0.05
SLE	ENSG00000129103	SUMF2	7	56131695	56148363	56131695	20	0.619694	0.454015	0.05	0.873489	0.871711	0.05
SLE	ENSG00000106153	CHCHD2	7	56169262	56174269	56174269	46	0.441191	0.837295	0.05	0.793369	0.970946	0.05
SLE	ENSG00000213462	ERV3-1	7	64451415	64467121	64467121	22	0.539556	0.504996	0.05	0.838551	0.892665	0.05
SLE	ENSG00000272831	RP11-792A8.4	7	66204816	66204982	66204982	14	0.252759	0.103485	0.05	0.669724	0.616885	0.05
SLE	ENSG00000106609	TMEM248	7	66386212	66423538	66386212	23	0.473786	0.439027	0.05	0.807944	0.866451	0.05
SLE	ENSG00000126524	SBDS	7	66452664	66460588	66460588	41	0.73578	0.817427	0.05	0.920502	0.970881	0.05
SLE	ENSG00000130305	NSUN5	7	72716514	72722864	72722864	22	0.339679	0.268824	0.05	0.7357	0.774269	0.05
SLE	ENSG00000106635	BCL7B	7	72950686	72972332	72972332	30	0.23457	0.460886	0.05	0.658522	0.872958	0.05
SLE	ENSG00000176410	DNAJC30	7	73095299	73097783	73097783	23	0.265933	0.25671	0.05	0.683309	0.767581	0.05
SLE	ENSG00000071462	WBSCR22	7	73097898	73119479	73097898	30	0.713199	0.50284	0.05	0.917367	0.892323	0.05
SLE	ENSG00000086730	LAT2	7	73613982	73644161	73613982	129	0.107436	0.0743762	0.05	0.48495	0.560485	0.05
SLE	ENSG00000005486	RHBDD2	7	75471920	75518244	75471920	28	0.744904	0.749253	0.05	0.920502	0.957176	0.05
SLE	ENSG00000146701	MDH2	7	75677369	75696826	75677369	60	0.256221	0.117781	0.05	0.675018	0.63596	0.05
SLE	ENSG00000106211	HSPB1	7	75931861	75933612	75931861	102	0.978738	0.913676	0.05	0.995769	0.980195	0.05
SLE	ENSG00000186088	GSAP	7	76940068	77045717	77045717	10	0.256208	0.131225	0.05	0.675018	0.654412	0.05
SLE	ENSG00000187257	RSBN1L	7	77325760	77412339	77325760	35	0.956219	0.92338	0.05	0.986007	0.980558	0.05
SLE	ENSG00000135185	TMEM243	7	86825654	86849903	86849903	47	0.728827	0.505789	0.05	0.920011	0.892665	0.05
SLE	ENSG00000182165	TP53TG1	7	86954541	86974831	86974831	11	0.572013	0.630914	0.05	0.851001	0.929509	0.05
SLE	ENSG00000075142	SRI	7	87834433	87856308	87856308	19	0.100548	0.419631	0.05	0.469331	0.854758	0.05
SLE	ENSG00000127914	AKAP9	7	91570181	91739987	91570181	50	0.00289121	0.859591	0.05	0.0695107	0.972385	0.05
SLE	ENSG00000205413	SAMD9	7	92728829	92747336	92747336	36	0.41573	0.317258	0.05	0.778422	0.812134	0.05
SLE	ENSG00000177409	SAMD9L	7	92759368	92777682	92777682	95	0.252038	0.104496	0.05	0.668588	0.618529	0.05
SLE	ENSG00000127922	SHFM1	7	96135935	96339203	96339203	33	0.762538	0.468563	0.05	0.924463	0.876427	0.05
SLE	ENSG00000196636	ACN9	7	96745902	96811075	96745902	33	0.32277	0.464762	0.05	0.723721	0.872958	0.05
SLE	ENSG00000164713	BRI3	7	97881691	97937000	97881691	62	0.0691376	0.358895	0.05	0.409974	0.832199	0.05
SLE	ENSG00000130429	ARPC1B	7	98971872	98992424	98971872	68	0.612608	0.333533	0.05	0.869607	0.814395	0.05
SLE	ENSG00000241468	ATP5J2	7	99046098	99063954	99063954	19	0.930548	0.947479	0.05	0.978608	0.985418	0.05
SLE	ENSG00000168090	COPS6	7	99686577	99689823	99686577	11	0.303794	0.259985	0.05	0.719778	0.768184	0.05
SLE	ENSG00000188186	LAMTOR4	7	99746530	99753567	99746530	43	0.116011	0.574715	0.05	0.500839	0.911856	0.05
SLE	ENSG00000066923	STAG3	7	99775186	99818169	99775186	137	0.39941	0.254472	0.05	0.772073	0.767581	0.05
SLE	ENSG00000172354	GNB2	7	100271154	100276797	100271154	13	0.00962031	0.00277016	0.05	0.145515	0.0916963	0.05
SLE	ENSG00000146830	GIGYF1	7	100277130	100287071	100287071	25	0.258247	0.105941	0.05	0.677193	0.619457	0.05
SLE	ENSG00000106367	AP1S1	7	100797678	100804877	100797678	7	0.300716	0.759353	0.05	0.716947	0.958615	0.05
SLE	ENSG00000106400	ZNHIT1	7	100860955	100867471	100860955	9	0.618494	0.892628	0.05	0.873489	0.979724	0.05
SLE	ENSG00000214253	FIS1	7	100882739	100895597	100895597	52	0.385768	0.451206	0.05	0.770187	0.871711	0.05
SLE	ENSG00000257923	CUX1	7	101458959	101927249	101458959	10	0.153118	0.342263	0.05	0.551291	0.817684	0.05
SLE	ENSG00000160991	ORAI2	7	102073553	102096684	102073553	91	0.267544	0.874529	0.05	0.683524	0.975682	0.05
SLE	ENSG00000005075	POLR2J	7	102113616	102119354	102119354	16	0.699054	0.404445	0.05	0.909823	0.849042	0.05
SLE	ENSG00000267368	UPK3BL	7	102277472	102283238	102283238	59	0.604561	0.516336	0.05	0.865125	0.901125	0.05
SLE	ENSG00000170632	ARMC10	7	102715328	102740205	102715328	15	0.579284	0.547011	0.05	0.853419	0.906921	0.05
SLE	ENSG00000239569	KMT2E-AS1	7	104653872	104654625	104654625	14	0.276422	0.210697	0.05	0.689998	0.743667	0.05
SLE	ENSG00000005483	KMT2E	7	104654769	104754808	104654769	22	0.84908	0.598275	0.05	0.955963	0.919742	0.05
SLE	ENSG00000008282	SYPL1	7	105730949	105753022	105753022	121	0.356189	0.924021	0.05	0.753275	0.980699	0.05
SLE	ENSG00000105835	NAMPT	7	105888731	105925638	105925638	230	0.0930702	0.0927171	0.05	0.458027	0.602632	0.05
SLE	ENSG00000135241	PNPLA8	7	108110866	108168605	108168605	13	0.552811	0.285316	0.05	0.842285	0.789437	0.05
SLE	ENSG00000128590	DNAJB9	7	108210195	108215294	108210195	14	0.620911	0.355593	0.05	0.874027	0.827905	0.05
SLE	ENSG00000006652	IFRD1	7	112063023	112121045	112063023	38	0.262236	0.166854	0.05	0.680114	0.714493	0.05
SLE	ENSG00000135269	TES	7	115850547	115898837	115850547	27	0.0208555	0.00684958	0.05	0.223403	0.17306	0.05
SLE	ENSG00000198898	CAPZA2	7	116451124	116562103	116451124	26	0.569574	0.404128	0.05	0.851001	0.849042	0.05
SLE	ENSG00000128534	NAA38	7	117824086	117832878	117824086	26	0.101286	0.0964011	0.05	0.469331	0.608233	0.05
SLE	ENSG00000196937	FAM3C	7	120988905	121036418	121036418	83	0.824306	0.986784	0.05	0.946009	0.997263	0.05
SLE	ENSG00000004059	ARF5	7	127228399	127231462	127228399	11	0.836671	0.558724	0.05	0.950725	0.910868	0.05
SLE	ENSG00000197157	SND1	7	127292234	127732659	127292234	32	0.549447	0.295537	0.05	0.842136	0.794125	0.05
SLE	ENSG00000128524	ATP6V1F	7	128502880	128505898	128502880	36	0.0370233	0.0747523	0.05	0.308617	0.560485	0.05
SLE	ENSG00000064419	TNPO3	7	128594948	128695198	128695198	25	2.49e-05	0.00011203	0.05	0.00116127	0.00710792	0.05
SLE	ENSG00000186591	UBE2H	7	129470572	129592789	129592789	32	0.0144338	0.936456	0.05	0.183915	0.981827	0.05
SLE	ENSG00000233559	AC016831.7	7	130538479	130613408	130538479	29	0.774485	0.839391	0.05	0.928581	0.970946	0.05
SLE	ENSG00000271204	RP11-138A9.1	7	130614968	130616965	130616965	67	0.398353	0.189681	0.05	0.772073	0.725682	0.05
SLE	ENSG00000273319	RP11-138A9.2	7	130621223	130624420	130621223	49	0.447576	0.215931	0.05	0.793369	0.743667	0.05
SLE	ENSG00000231721	MKLN1-AS1	7	130626519	130794854	130794854	112	0.301824	0.599162	0.05	0.71809	0.919742	0.05
SLE	ENSG00000131558	EXOC4	7	132937829	133751342	132937829	15	0.088068	0.0377882	0.05	0.449096	0.442607	0.05
SLE	ENSG00000085662	AKR1B1	7	134127102	134144004	134144004	19	0.311501	0.168274	0.05	0.722145	0.715197	0.05
SLE	ENSG00000243317	C7orf73	7	135347244	135378166	135347244	38	0.283382	0.125166	0.05	0.697879	0.646785	0.05
SLE	ENSG00000105887	MTPN	7	135611509	135662101	135662101	26	0.740501	0.880262	0.05	0.920502	0.976635	0.05
SLE	ENSG00000105939	ZC3HAV1	7	138728266	138794465	138794465	28	0.0853094	0.520741	0.05	0.446542	0.902407	0.05
SLE	ENSG00000164898	C7orf55	7	139024203	139031065	139024203	15	0.262934	0.869923	0.05	0.680114	0.975408	0.05
SLE	ENSG00000090266	NDUFB2	7	140396621	140406446	140396621	32	0.199178	0.0791802	0.05	0.609951	0.570497	0.05
SLE	ENSG00000157764	BRAF	7	140419127	140624564	140624564	26	0.882115	0.698972	0.05	0.965462	0.943659	0.05
SLE	ENSG00000090263	MRPS33	7	140705854	140715028	140715028	25	0.867283	0.877903	0.05	0.960439	0.976635	0.05
SLE	ENSG00000106028	SSBP1	7	141438147	141487614	141438147	34	0.250598	0.0995596	0.05	0.666463	0.611275	0.05
SLE	ENSG00000211751	TRBV25-1	7	142378572	142379076	142378572	40	0.43697	0.205815	0.05	0.793369	0.740336	0.05
SLE	ENSG00000211772	TRBC2	7	142498725	142500432	142498725	116	0.717209	0.532385	0.05	0.917827	0.906156	0.05
SLE	ENSG00000164897	TMUB1	7	150778167	150780633	150780633	38	0.3345	0.22705	0.05	0.733907	0.7587	0.05
SLE	ENSG00000013374	NUB1	7	151038785	151075535	151038785	12	0.346257	0.858745	0.05	0.746086	0.972385	0.05
SLE	ENSG00000106615	RHEB	7	151163098	151217206	151217206	33	0.361598	0.90692	0.05	0.757413	0.980195	0.05
SLE	ENSG00000106617	PRKAG2	7	151253197	151574126	151574126	33	0.0980744	0.563839	0.05	0.46564	0.911856	0.05
SLE	ENSG00000273344	PAXIP1-AS1	7	154795158	154797413	154795158	17	0.0407361	0.023632	0.05	0.328192	0.366892	0.05
SLE	ENSG00000186480	INSIG1	7	155089486	155101945	155089486	55	0.869231	0.843502	0.05	0.961177	0.970946	0.05
SLE	ENSG00000146909	NOM1	7	156742417	156765876	156742417	21	0.572316	0.752622	0.05	0.851001	0.957176	0.05
SLE	ENSG00000147364	FBXO25	8	356428	421225	356428	26	0.263948	0.169699	0.05	0.681059	0.717811	0.05
SLE	ENSG00000104714	ERICH1	8	564746	688106	688106	29	0.48241	0.460882	0.05	0.809122	0.872958	0.05
SLE	ENSG00000182372	CLN8	8	1703944	1734738	1703944	119	0.176666	0.560273	0.05	0.589059	0.911856	0.05
SLE	ENSG00000253982	CTD-2336O2.1	8	1710156	1712668	1712668	15	0.249818	0.741561	0.05	0.666463	0.957039	0.05
SLE	ENSG00000136573	BLK	8	11351510	11422113	11351510	88	1.12e-18	0.0019164	0.05	2.13e-16	0.0741875	0.05
SLE	ENSG00000079459	FDFT1	8	11653082	11696818	11653082	23	0.42586	0.636759	0.05	0.786949	0.929509	0.05
SLE	ENSG00000164733	CTSB	8	11700033	11726957	11726957	22	7.3e-06	0.00108643	0.00256388	0.00038773	0.0506412	0.05
SLE	ENSG00000198791	CNOT7	8	17086737	17104079	17104079	49	0.3992	0.332964	0.05	0.772073	0.814395	0.05
SLE	ENSG00000078674	PCM1	8	17780349	17885478	17780349	16	0.7615	0.841175	0.05	0.924463	0.970946	0.05
SLE	ENSG00000104763	ASAH1	8	17913934	17942494	17942494	38	0.497352	0.330636	0.05	0.815472	0.814395	0.05
SLE	ENSG00000120913	PDLIM2	8	22435792	22455538	22435792	14	0.209573	0.227239	0.05	0.627711	0.7587	0.05
SLE	ENSG00000147457	CHMP7	8	23101150	23119512	23101150	44	0.39858	0.24681	0.05	0.772073	0.766957	0.05
SLE	ENSG00000147454	SLC25A37	8	23386318	23432976	23386318	39	0.790264	0.526494	0.05	0.936241	0.906156	0.05
SLE	ENSG00000042980	ADAM28	8	24151553	24216531	24151553	70	0.834005	0.89725	0.05	0.950387	0.979945	0.05
SLE	ENSG00000104765	BNIP3L	8	26240470	26270645	26240470	28	0.533412	0.610178	0.05	0.834646	0.925396	0.05
SLE	ENSG00000120899	PTK2B	8	27168999	27316903	27168999	17	0.730741	0.782893	0.05	0.920502	0.962912	0.05
SLE	ENSG00000147419	CCDC25	8	27590835	27630170	27630170	69	0.307905	0.155197	0.05	0.721287	0.693179	0.05
SLE	ENSG00000147421	HMBOX1	8	28747911	28922281	28747911	45	0.250653	0.206459	0.05	0.666463	0.740336	0.05
SLE	ENSG00000133872	TMEM66	8	29920528	29939940	29939940	158	0.021766	0.185447	0.05	0.226676	0.725682	0.05
SLE	ENSG00000272256	RP11-489E7.4	8	29940274	29940983	29940274	26	0.365098	0.261269	0.05	0.758767	0.769984	0.05
SLE	ENSG00000271869	RP11-51J9.5	8	30013346	30013748	30013748	16	0.239279	0.152324	0.05	0.658522	0.687566	0.05
SLE	ENSG00000197265	GTF2E2	8	30435835	30515768	30515768	25	0.380013	0.197339	0.05	0.768095	0.738967	0.05
SLE	ENSG00000156675	RAB11FIP1	8	37716136	37756985	37756985	85	0.132084	0.28711	0.05	0.52395	0.791478	0.05
SLE	ENSG00000147535	PPAPDC1B	8	38120648	38126761	38126761	138	0.297918	0.195425	0.05	0.716947	0.736809	0.05
SLE	ENSG00000147548	WHSC1L1	8	38127215	38239790	38239790	26	0.746052	0.45104	0.05	0.920502	0.871711	0.05
SLE	ENSG00000147526	TACC1	8	38585704	38710546	38585704	6	0.0867473	0.303197	0.05	0.449096	0.800983	0.05
SLE	ENSG00000169499	PLEKHA2	8	38758753	38831428	38758753	54	0.619932	0.769231	0.05	0.873489	0.960114	0.05
SLE	ENSG00000176209	SMIM19	8	42396855	42409603	42396855	7	0.0471459	0.0192386	0.05	0.354797	0.339307	0.05
SLE	ENSG00000120925	RNF170	8	42704780	42752433	42752433	18	0.0998813	0.0626108	0.05	0.468437	0.518127	0.05
SLE	ENSG00000165102	HGSNAT	8	42995556	43057998	42995556	16	0.740269	0.631573	0.05	0.920502	0.929509	0.05
SLE	ENSG00000253729	PRKDC	8	48685669	48872743	48872743	15	0.726196	0.430774	0.05	0.919939	0.863256	0.05
SLE	ENSG00000168300	PCMTD1	8	52730140	52811735	52811735	30	0.195274	0.116126	0.05	0.608465	0.631771	0.05
SLE	ENSG00000187735	TCEA1	8	54879112	54935089	54935089	26	0.0210296	0.023157	0.05	0.223403	0.366892	0.05
SLE	ENSG00000120992	LYPLA1	8	54958938	55014577	55014577	25	0.0248026	0.407278	0.05	0.248258	0.850288	0.05
SLE	ENSG00000254087	LYN	8	56792372	56923940	56792372	115	0.476747	0.860882	0.05	0.809122	0.97243	0.05
SLE	ENSG00000008988	RPS20	8	56979854	56987069	56987069	368	0.938283	0.930632	0.05	0.981694	0.981331	0.05
SLE	ENSG00000170791	CHCHD7	8	57124245	57131357	57124245	21	0.446719	0.245922	0.05	0.793369	0.766758	0.05
SLE	ENSG00000137575	SDCBP	8	59465483	59495419	59465483	35	0.488557	0.291767	0.05	0.813148	0.793581	0.05
SLE	ENSG00000104388	RAB2A	8	61429416	61536186	61429416	33	0.909744	0.855311	0.05	0.971502	0.972189	0.05
SLE	ENSG00000171316	CHD7	8	61591337	61779465	61591337	14	0.0599772	0.124578	0.05	0.384378	0.646673	0.05
SLE	ENSG00000205268	PDE7A	8	66629745	66754557	66754557	37	0.545424	0.27982	0.05	0.840234	0.781925	0.05
SLE	ENSG00000245910	SNHG6	8	67834284	67838633	67838633	97	0.130738	0.0933417	0.05	0.522037	0.602632	0.05
SLE	ENSG00000067167	TRAM1	8	71485677	71520622	71520622	32	0.601059	0.328086	0.05	0.865125	0.814395	0.05
SLE	ENSG00000147604	RPL7	8	74202506	74208024	74208024	490	0.690714	0.656479	0.05	0.905287	0.932828	0.05
SLE	ENSG00000104343	UBE2W	8	74692332	74791145	74791145	18	0.0831007	0.175242	0.05	0.444501	0.723786	0.05
SLE	ENSG00000154582	TCEB1	8	74851404	74884522	74884522	44	0.0747724	0.0466024	0.05	0.423505	0.472906	0.05
SLE	ENSG00000154589	LY96	8	74903587	74941322	74903587	85	0.0772438	0.395966	0.05	0.430304	0.844636	0.05
SLE	ENSG00000164751	PEX2	8	77892494	77913280	77913280	11	0.93372	0.910139	0.05	0.979902	0.980195	0.05
SLE	ENSG00000076554	TPD52	8	80947103	81143467	81143467	114	0.781804	0.969208	0.05	0.932936	0.992018	0.05
SLE	ENSG00000205189	ZBTB10	8	81397855	81438500	81397855	6	0.325866	0.896536	0.05	0.727545	0.979945	0.05
SLE	ENSG00000176731	C8orf59	8	86129389	86132650	86132650	28	0.811121	0.913527	0.05	0.94107	0.980195	0.05
SLE	ENSG00000085719	CPNE3	8	87526656	87573726	87526656	22	0.868625	0.657602	0.05	0.961177	0.932828	0.05
SLE	ENSG00000104325	DECR1	8	91013633	91064320	91013633	40	0.201509	0.0762955	0.05	0.611645	0.560746	0.05
SLE	ENSG00000253738	GS1-251I9.4	8	92072137	92082417	92082417	11	0.361794	0.819097	0.05	0.757413	0.970946	0.05
SLE	ENSG00000164938	TP53INP1	8	95938200	95961639	95961639	36	0.998704	0.995464	0.05	0.99954	0.999402	0.05
SLE	ENSG00000175895	PLEKHF2	8	96146032	96168912	96146032	72	0.429846	0.411376	0.05	0.788832	0.850288	0.05
SLE	ENSG00000156467	UQCRB	8	97238148	97247862	97247862	153	0.0692863	0.287275	0.05	0.409974	0.791478	0.05
SLE	ENSG00000147649	MTDH	8	98656407	98740998	98656407	64	0.435894	0.273136	0.05	0.793183	0.77689	0.05
SLE	ENSG00000156482	RPL30	8	99037079	99058697	99058697	455	0.346186	0.686796	0.05	0.746086	0.941969	0.05
SLE	ENSG00000164919	COX6C	8	100885428	100906290	100906290	58	0.415794	0.244	0.05	0.778422	0.765521	0.05
SLE	ENSG00000034677	RNF19A	8	101269288	101348446	101348446	39	0.300682	0.127123	0.05	0.716947	0.652282	0.05
SLE	ENSG00000070756	PABPC1	8	101698044	101735037	101735037	277	0.808526	0.712813	0.05	0.940441	0.947342	0.05
SLE	ENSG00000164924	YWHAZ	8	101928753	101965616	101965616	170	0.473583	0.237224	0.05	0.807944	0.760886	0.05
SLE	ENSG00000120963	ZNF706	8	102190106	102218421	102218421	125	0.407668	0.322775	0.05	0.772709	0.81281	0.05
SLE	ENSG00000104408	EIF3E	8	109213972	109447562	109447562	79	0.688043	0.398969	0.05	0.905236	0.847205	0.05
SLE	ENSG00000147654	EBAG9	8	110551940	110578225	110551940	26	0.180933	0.568454	0.05	0.594187	0.911856	0.05
SLE	ENSG00000147677	EIF3H	8	117654369	117779164	117779164	88	0.610524	0.681178	0.05	0.868267	0.941775	0.05
SLE	ENSG00000164758	MED30	8	118532952	118552501	118532952	51	0.726144	0.532035	0.05	0.919939	0.906156	0.05
SLE	ENSG00000170881	RNF139	8	125486979	125500155	125486979	22	0.198052	0.103714	0.05	0.609639	0.616885	0.05
SLE	ENSG00000147684	NDUFB9	8	125555328	125580619	125555328	20	0.493171	0.585747	0.05	0.813148	0.915218	0.05
SLE	ENSG00000170873	MTSS1	8	125563031	125740730	125740730	77	0.93739	0.967195	0.05	0.981209	0.992018	0.05
SLE	ENSG00000136997	MYC	8	128747680	128753674	128747680	21	0.0686005	0.83201	0.05	0.409974	0.970946	0.05
SLE	ENSG00000249859	PVT1	8	128806779	129113499	128806779	80	0.00038942	0.00198668	0.05	0.0136837	0.0756262	0.05
SLE	ENSG00000153310	FAM49B	8	130851839	131029375	131029375	6	0.751967	0.580575	0.05	0.924108	0.911856	0.05
SLE	ENSG00000008513	ST3GAL1	8	134467091	134584183	134584183	46	0.639854	0.424878	0.05	0.88625	0.858987	0.05
SLE	ENSG00000104472	CHRAC1	8	141521397	141527236	141521397	49	0.806857	0.699895	0.05	0.940069	0.943659	0.05
SLE	ENSG00000160932	LY6E	8	144099399	144105249	144099399	88	0.991187	0.929178	0.05	0.99954	0.981161	0.05
SLE	ENSG00000184428	TOP1MT	8	144386554	144442149	144442149	110	0.170671	0.911973	0.05	0.58181	0.980195	0.05
SLE	ENSG00000104518	GSDMD	8	144635377	144645232	144635377	42	0.378034	0.258773	0.05	0.767492	0.767581	0.05
SLE	ENSG00000147813	NAPRT1	8	144656966	144660783	144660783	39	0.449334	0.292847	0.05	0.794207	0.793581	0.05
SLE	ENSG00000104529	EEF1D	8	144662180	144679914	144679914	85	0.854984	0.79113	0.05	0.955963	0.965762	0.05
SLE	ENSG00000104522	TSTA3	8	144694788	144700218	144700218	13	0.56539	0.54756	0.05	0.848543	0.906921	0.05
SLE	ENSG00000179526	SHARPIN	8	145153536	145162961	145162961	31	0.584559	0.577191	0.05	0.857503	0.911856	0.05
SLE	ENSG00000179632	MAF1	8	145159402	145162514	145159402	35	0.745766	0.571204	0.05	0.920502	0.911856	0.05
SLE	ENSG00000160948	VPS28	8	145649000	145653931	145653931	33	0.566912	0.671685	0.05	0.849493	0.93858	0.05
SLE	ENSG00000187954	CYHR1	8	145674965	145691060	145691060	20	0.22515	0.0941097	0.05	0.646846	0.602632	0.05
SLE	ENSG00000213563	C8orf82	8	145751117	145754516	145754516	12	0.742714	0.705715	0.05	0.920502	0.944031	0.05
SLE	ENSG00000161016	RPL8	8	146015151	146017972	146017972	202	0.993774	0.921613	0.05	0.99954	0.980558	0.05
SLE	ENSG00000172785	CBWD1	9	121041	188979	188979	9	0.1831	0.806694	0.05	0.595283	0.968526	0.05
SLE	ENSG00000107099	DOCK8	9	220748	465259	220748	78	0.129461	0.0819996	0.05	0.520579	0.581637	0.05
SLE	ENSG00000107020	PLGRKT	9	5357973	5437878	5437878	10	0.805743	0.844189	0.05	0.940027	0.970946	0.05
SLE	ENSG00000147854	UHRF2	9	6413151	6507054	6413151	23	0.998257	0.968432	0.05	0.99954	0.992018	0.05
SLE	ENSG00000107077	KDM4C	9	6757641	7175648	6757641	33	0.574838	0.509695	0.05	0.851998	0.895305	0.05
SLE	ENSG00000175893	ZDHHC21	9	14611069	14693469	14693469	9	0.675521	0.790425	0.05	0.900695	0.965417	0.05
SLE	ENSG00000164985	PSIP1	9	15464133	15511017	15511017	82	0.281	0.23792	0.05	0.696143	0.760886	0.05
SLE	ENSG00000137154	RPS6	9	19375995	19380252	19380252	480	0.531906	0.323822	0.05	0.834646	0.814395	0.05
SLE	ENSG00000188921	PTPLAD2	9	20995306	21031635	21031635	16	0.53648	0.365266	0.05	0.837331	0.834471	0.05
SLE	ENSG00000235453	TOPORS-AS1	9	32551142	32565626	32551142	43	0.479486	0.54338	0.05	0.809122	0.906921	0.05
SLE	ENSG00000165264	NDUFB6	9	32553006	32573160	32573160	60	0.486385	0.244337	0.05	0.811925	0.765521	0.05
SLE	ENSG00000086061	DNAJA1	9	33025209	33039905	33025209	14	0.285642	0.294112	0.05	0.700007	0.793581	0.05
SLE	ENSG00000086062	B4GALT1	9	33104080	33167354	33167354	150	0.320294	0.745077	0.05	0.723592	0.957176	0.05
SLE	ENSG00000107262	BAG1	9	33247818	33264761	33264761	28	0.153083	0.506447	0.05	0.551291	0.892665	0.05
SLE	ENSG00000086102	NFX1	9	33290509	33371155	33290509	33	0.121216	0.281411	0.0136508	0.506383	0.781925	0.05
SLE	ENSG00000137101	CD72	9	35610039	35646686	35646686	150	0.581267	0.30806	0.05	0.853419	0.802497	0.05
SLE	ENSG00000137078	SIT1	9	35649292	35650937	35650937	23	0.396012	0.82909	0.05	0.772073	0.970946	0.05
SLE	ENSG00000196092	PAX5	9	36833272	37034103	37034103	90	0.370211	0.613106	0.05	0.763143	0.926742	0.05
SLE	ENSG00000250850	RP11-297B17.3	9	37002774	37008037	37002774	208	0.173088	0.13323	0.05	0.583523	0.654412	0.05
SLE	ENSG00000147905	ZCCHC7	9	37120536	37358146	37120536	118	0.0815311	0.242862	0.05	0.44023	0.765204	0.05
SLE	ENSG00000137106	GRHPR	9	37422663	37436987	37422663	28	0.875448	0.618787	0.05	0.962016	0.928587	0.05
SLE	ENSG00000165275	TRMT10B	9	37753804	37778969	37753804	15	0.413271	0.27636	0.05	0.776881	0.781925	0.05
SLE	ENSG00000198887	SMC5	9	72873937	72969804	72873937	23	0.223131	0.316444	0.05	0.644287	0.812134	0.05
SLE	ENSG00000119138	KLF9	9	72999503	73029540	73029540	27	0.234888	0.447107	0.05	0.658522	0.871711	0.05
SLE	ENSG00000135048	TMEM2	9	74298282	74431606	74431606	113	0.907473	0.79665	0.05	0.971502	0.966714	0.05
SLE	ENSG00000134996	OSTF1	9	77703459	77762181	77703459	35	0.182034	0.0724584	0.05	0.595283	0.557222	0.05
SLE	ENSG00000106829	TLE4	9	82186688	82341658	82186688	117	0.375369	0.177226	0.05	0.766293	0.725682	0.05
SLE	ENSG00000196781	TLE1	9	84198598	84304220	84304220	111	0.533192	0.572254	0.05	0.834646	0.911856	0.05
SLE	ENSG00000135070	ISCA1	9	88879461	88897676	88897676	9	0.312447	0.638433	0.05	0.722145	0.929509	0.05
SLE	ENSG00000165025	SYK	9	93564069	93660831	93564069	87	0.270734	0.865567	0.05	0.685345	0.97339	0.05
SLE	ENSG00000198000	NOL8	9	95059640	95087765	95087765	26	0.670563	0.750164	0.05	0.898807	0.957176	0.05
SLE	ENSG00000127084	FGD3	9	95709733	95798518	95709733	27	0.509682	0.25483	0.05	0.824788	0.767581	0.05
SLE	ENSG00000157303	SUSD3	9	95820989	95847420	95820989	49	0.0450704	0.833141	0.05	0.350139	0.970946	0.05
SLE	ENSG00000175611	LINC00476	9	98521513	98637982	98637982	33	0.0941597	0.0406736	0.05	0.458552	0.446628	0.05
SLE	ENSG00000158122	AAED1	9	99401859	99417585	99417585	33	0.12813	0.279888	0.05	0.51881	0.781925	0.05
SLE	ENSG00000136938	ANP32B	9	100745643	100778225	100745643	41	0.496036	0.389864	0.05	0.814572	0.841635	0.05
SLE	ENSG00000095380	NANS	9	100819021	100845357	100819021	24	0.0046659	0.0337319	0.05	0.0939587	0.433231	0.05
SLE	ENSG00000106803	SEC61B	9	101984346	101992897	101984346	141	0.856913	0.70276	0.05	0.956659	0.944031	0.05
SLE	ENSG00000023318	ERP44	9	102741461	102861322	102861322	14	0.0807262	0.641456	0.05	0.438788	0.929891	0.05
SLE	ENSG00000095209	TMEM38B	9	108456825	108538893	108456825	20	0.118721	0.767016	0.05	0.5044	0.960114	0.05
SLE	ENSG00000136810	TXN	9	113006091	113018920	113018920	18	0.00942177	0.6135	0.05	0.144185	0.926742	0.05
SLE	ENSG00000242616	GNG10	9	114423615	114432526	114423615	30	0.727927	0.808337	0.05	0.920011	0.968526	0.05
SLE	ENSG00000148154	UGCG	9	114659046	114697649	114659046	28	0.910474	0.69752	0.05	0.971502	0.943659	0.05
SLE	ENSG00000176386	CDC26	9	116018115	116035718	116035718	36	0.00673096	0.00178851	0.05	0.11559	0.0725129	0.05
SLE	ENSG00000136888	ATP6V1G1	9	117350026	117360653	117350026	123	0.486952	0.263708	0.05	0.811925	0.771877	0.05
SLE	ENSG00000165209	STRBP	9	125878043	126030855	126030855	27	0.137067	0.0847311	0.05	0.533323	0.588224	0.05
SLE	ENSG00000136942	RPL35	9	127620161	127624240	127624240	248	0.717381	0.473571	0.05	0.917827	0.879378	0.05
SLE	ENSG00000044574	HSPA5	9	127997132	128003609	128003609	14	0.151879	0.935933	0.05	0.550066	0.981827	0.05
SLE	ENSG00000197958	RPL12	9	130209953	130213684	130213684	335	0.359278	0.249964	0.05	0.757413	0.767581	0.05
SLE	ENSG00000167106	FAM102A	9	130702858	130742792	130742792	26	0.722224	0.659192	0.05	0.919258	0.933001	0.05
SLE	ENSG00000171159	C9orf16	9	130922539	130926207	130922539	55	0.510618	0.278863	0.05	0.824788	0.781925	0.05
SLE	ENSG00000197694	SPTAN1	9	131314866	131395939	131314866	26	0.532569	0.609778	0.05	0.834646	0.925396	0.05
SLE	ENSG00000119335	SET	9	131445703	131458679	131445703	55	0.747858	0.452992	0.05	0.920502	0.871711	0.05
SLE	ENSG00000136819	C9orf78	9	132589569	132598142	132598142	45	0.480635	0.779447	0.05	0.809122	0.961262	0.05
SLE	ENSG00000187239	FNBP1	9	132649466	132805473	132805473	23	0.49609	0.249312	0.05	0.814572	0.767581	0.05
SLE	ENSG00000246851	RP11-544A12.8	9	134065297	134069592	134069592	24	0.760472	0.523524	0.05	0.924463	0.905883	0.05
SLE	ENSG00000107263	RAPGEF1	9	134452157	134615461	134615461	17	0.654525	0.364433	0.05	0.8904	0.834471	0.05
SLE	ENSG00000148303	RPL7A	9	136215069	136218281	136215069	520	0.13835	0.0815746	0.05	0.533878	0.581637	0.05
SLE	ENSG00000148290	SURF1	9	136218610	136223552	136223552	30	0.368439	0.177235	0.05	0.761501	0.725682	0.05
SLE	ENSG00000160326	SLC2A6	9	136336217	136344259	136344259	26	0.0210263	0.0244373	0.05	0.223403	0.366892	0.05
SLE	ENSG00000233016	SNHG7	9	139616481	139622636	139622636	245	0.295292	0.214338	0.05	0.715974	0.743667	0.05
SLE	ENSG00000197070	ARRDC1	9	140500106	140509783	140500106	11	0.102145	0.681134	0.05	0.469331	0.941775	0.05
SLE	ENSG00000067082	KLF6	10	3818188	3827473	3827473	347	0.473378	0.388444	0.05	0.807944	0.841635	0.05
SLE	ENSG00000057608	GDI2	10	5807186	5884095	5884095	10	0.00115513	0.00684261	0.05	0.0347146	0.17306	0.05
SLE	ENSG00000134452	FBXO18	10	5932194	5979556	5932194	33	0.114289	0.0405171	0.05	0.497211	0.446628	0.05
SLE	ENSG00000165629	ATP5C1	10	7830092	7849778	7830092	40	0.602582	0.467596	0.05	0.865125	0.876427	0.05
SLE	ENSG00000048740	CELF2	10	11047259	11378674	11047259	41	0.0133039	0.453072	0.05	0.173635	0.871711	0.05
SLE	ENSG00000151461	UPF2	10	11962021	12085169	12085169	85	0.250387	0.841409	0.05	0.666463	0.970946	0.05
SLE	ENSG00000183049	CAMK1D	10	12391481	12877545	12391481	40	0.101959	0.0344429	0.05	0.469331	0.433541	0.05
SLE	ENSG00000123240	OPTN	10	13141449	13180291	13141449	45	0.0218424	0.0148477	0.05	0.226676	0.303948	0.05
SLE	ENSG00000065809	FAM107B	10	14560556	14816896	14816896	95	0.137541	0.0826059	0.05	0.533878	0.582321	0.05
SLE	ENSG00000148484	RSU1	10	16632610	16859527	16859527	28	0.88289	0.925998	0.05	0.965462	0.981161	0.05
SLE	ENSG00000026025	VIM	10	17270258	17279592	17270258	189	0.358978	0.571148	0.05	0.757413	0.911856	0.05
SLE	ENSG00000136770	DNAJC1	10	22045466	22292698	22292698	5	0.46162	0.223554	0.05	0.800561	0.751985	0.05
SLE	ENSG00000150867	PIP4K2A	10	22823778	23003484	23003484	53	0.959306	0.951396	0.05	0.988297	0.985487	0.05
SLE	ENSG00000136754	ABI1	10	27035728	27150016	27150016	17	0.561939	0.867872	0.05	0.846244	0.974064	0.05
SLE	ENSG00000136758	YME1L1	10	27399383	27443752	27443752	20	0.185625	0.49382	0.05	0.597937	0.889622	0.05
SLE	ENSG00000254635	WAC-AS1	10	28811581	28821421	28821421	43	0.297025	0.420139	0.05	0.716947	0.854758	0.05
SLE	ENSG00000095787	WAC	10	28821673	28912041	28821673	47	0.0292287	0.363098	0.05	0.268855	0.834471	0.05
SLE	ENSG00000107968	MAP3K8	10	30722866	30750762	30722866	84	0.647823	0.647557	0.05	0.889603	0.931747	0.05
SLE	ENSG00000120616	EPC1	10	32556679	32667726	32667726	44	0.76021	0.583493	0.05	0.924463	0.913979	0.05
SLE	ENSG00000150093	ITGB1	10	33189247	33294720	33294720	226	0.35298	0.916205	0.05	0.751456	0.980558	0.05
SLE	ENSG00000095794	CREM	10	35415719	35501886	35415719	21	0.534284	0.299214	0.05	0.835252	0.799305	0.05
SLE	ENSG00000189180	ZNF33A	10	38299578	38354016	38299578	13	0.0770897	0.0273384	0.05	0.430304	0.391726	0.05
SLE	ENSG00000075407	ZNF37A	10	38383264	38414472	38383264	25	0.412411	0.927883	0.05	0.775903	0.981161	0.05
SLE	ENSG00000169813	HNRNPF	10	43881065	43904614	43904614	68	0.949761	0.907945	0.05	0.984242	0.980195	0.05
SLE	ENSG00000165512	ZNF22	10	45495923	45500774	45495923	20	0.270957	0.519135	0.05	0.685345	0.902407	0.05
SLE	ENSG00000012779	ALOX5	10	45869661	45941561	45869661	120	0.100474	0.0370959	0.05	0.469331	0.440463	0.05
SLE	ENSG00000165406	2025-03-08	10	45950035	46090354	46090354	7	0.0165756	0.0112971	0.05	0.19718	0.244549	0.05
SLE	ENSG00000128815	WDFY4	10	49892921	50191001	49892921	131	0.914149	0.710743	0.05	0.971502	0.946001	0.05
SLE	ENSG00000072401	UBE2D1	10	60094735	60130513	60094735	18	0.877308	0.845539	0.05	0.962016	0.970946	0.05
SLE	ENSG00000150347	ARID5B	10	63661059	63856703	63661059	60	0.90613	0.694529	0.05	0.971502	0.943659	0.05
SLE	ENSG00000096746	HNRNPH3	10	70090931	70102948	70090931	28	0.0351139	0.15156	0.05	0.300375	0.686832	0.05
SLE	ENSG00000165732	DDX21	10	70715884	70744829	70715884	25	0.651104	0.728719	0.05	0.8904	0.949997	0.05
SLE	ENSG00000122862	SRGN	10	70847862	70864567	70847862	197	0.0513678	0.017378	0.05	0.364056	0.334605	0.05
SLE	ENSG00000079332	SAR1A	10	71907045	71930279	71930279	16	0.439782	0.40752	0.05	0.793369	0.850288	0.05
SLE	ENSG00000180817	PPA1	10	71962586	71993667	71993667	81	0.214198	0.784064	0.05	0.633715	0.963671	0.05
SLE	ENSG00000107738	C10orf54	10	73507316	73533255	73533255	30	0.0975378	0.0385632	0.05	0.46564	0.444751	0.05
SLE	ENSG00000197746	PSAP	10	73576055	73611126	73611126	86	0.927596	0.805867	0.05	0.977228	0.968526	0.05
SLE	ENSG00000107742	SPOCK2	10	73818793	73848790	73848790	55	0.844447	0.943959	0.05	0.954324	0.985418	0.05
SLE	ENSG00000166295	ANAPC16	10	73982891	73995618	73982891	27	0.673902	0.384236	0.05	0.90064	0.840335	0.05
SLE	ENSG00000148719	DNAJB12	10	74092588	74114988	74114988	6	0.605667	0.510185	0.05	0.865671	0.895305	0.05
SLE	ENSG00000156650	KAT6B	10	76585340	76792380	76585340	25	0.482711	0.341636	0.05	0.809122	0.817684	0.05
SLE	ENSG00000165637	VDAC2	10	76969912	76991206	76969912	18	0.768433	0.558265	0.05	0.925198	0.910868	0.05
SLE	ENSG00000138326	RPS24	10	79793518	79816570	79793518	444	0.629691	0.34953	0.05	0.879104	0.822487	0.05
SLE	ENSG00000225484	RP11-773D16.1	10	81563813	81585538	81585538	15	0.618936	0.335247	0.05	0.873489	0.814395	0.05
SLE	ENSG00000122359	ANXA11	10	81910645	81965328	81965328	76	0.718782	0.574869	0.05	0.918051	0.911856	0.05
SLE	ENSG00000165678	GHITM	10	85901218	85913001	85901218	22	0.46999	0.804153	0.05	0.807111	0.968526	0.05
SLE	ENSG00000171862	PTEN	10	89623195	89731687	89623195	35	0.391901	0.417358	0.05	0.772073	0.853132	0.05
SLE	ENSG00000107798	LIPA	10	90973326	91174314	91174314	42	0.122075	0.834938	0.05	0.506943	0.970946	0.05
SLE	ENSG00000180628	PCGF5	10	92979908	93044088	92979908	68	0.317777	0.478497	0.05	0.722145	0.881361	0.05
SLE	ENSG00000152804	HHEX	10	94447945	94455403	94447945	100	0.267161	0.383263	0.05	0.683309	0.839284	0.05
SLE	ENSG00000107438	PDLIM1	10	96997329	97050781	97050781	111	0.647404	0.510371	0.05	0.889603	0.895305	0.05
SLE	ENSG00000119977	TCTN3	10	97423158	97453900	97453900	28	0.00160666	0.00035851	0.05	0.0442122	0.0190429	0.05
SLE	ENSG00000138185	ENTPD1	10	97471536	97637023	97471536	54	0.00196223	0.0254286	0.05	0.0506225	0.374702	0.05
SLE	ENSG00000095585	BLNK	10	97951458	98031344	98031344	19	0.0125092	0.101074	0.05	0.169059	0.612344	0.05
SLE	ENSG00000196233	LCOR	10	98592017	98740800	98592017	28	0.826682	0.634401	0.05	0.946437	0.929509	0.05
SLE	ENSG00000107521	HPS1	10	100175955	100206684	100206684	29	0.926541	0.849055	0.05	0.977017	0.972117	0.05
SLE	ENSG00000196072	BLOC1S2	10	102033713	102046469	102046469	48	0.321468	0.237727	0.05	0.723721	0.760886	0.05
SLE	ENSG00000166136	NDUFB8	10	102283497	102289757	102289757	54	0.668541	0.853774	0.05	0.898554	0.972189	0.05
SLE	ENSG00000269609	RP11-18I14.10	10	104209574	104220863	104209574	8	0.33951	0.147126	0.05	0.7357	0.678859	0.05
SLE	ENSG00000166275	C10orf32	10	104613980	104624718	104613980	16	0.306048	0.358725	0.05	0.721056	0.832199	0.05
SLE	ENSG00000173915	USMG5	10	105148823	105156223	105156223	9	0.0849962	0.0565738	0.05	0.446279	0.506723	0.05
SLE	ENSG00000148834	GSTO1	10	105995114	106027217	105995114	36	0.715128	0.77325	0.05	0.917367	0.960883	0.05
SLE	ENSG00000148700	ADD3	10	111756126	111895323	111756126	35	0.634948	0.872669	0.05	0.882987	0.975612	0.05
SLE	ENSG00000108055	SMC3	10	112327449	112364394	112327449	32	0.147872	0.0671254	0.05	0.546503	0.541955	0.05
SLE	ENSG00000150593	PDCD4	10	112631565	112658487	112631565	62	0.774495	0.625512	0.05	0.928581	0.929509	0.05
SLE	ENSG00000108061	SHOC2	10	112679301	112773425	112679301	39	0.195689	0.0742108	0.05	0.608582	0.560485	0.05
SLE	ENSG00000148908	RGS10	10	121259340	121302220	121302220	128	0.562063	0.300428	0.05	0.846244	0.800983	0.05
SLE	ENSG00000197771	MCMBP	10	121588972	121652068	121652068	83	0.910315	0.691107	0.05	0.971502	0.943659	0.05
SLE	ENSG00000120008	WDR11	10	122610722	122669036	122610722	173	0.27577	0.53241	0.05	0.689989	0.906156	0.05
SLE	ENSG00000107679	PLEKHA1	10	124134212	124191867	124134212	33	0.193369	0.224824	0.05	0.605007	0.755143	0.05
SLE	ENSG00000107902	LHPP	10	126150403	126306457	126150403	111	0.0130683	0.849113	0.05	0.17154	0.972117	0.05
SLE	ENSG00000189319	FAM53B	10	126307861	126432838	126432838	37	0.511201	0.317711	0.05	0.825147	0.812134	0.05
SLE	ENSG00000188690	UROS	10	127477146	127511817	127511817	34	0.417578	0.195493	0.05	0.778628	0.736809	0.05
SLE	ENSG00000170430	MGMT	10	131265448	131566271	131265448	15	0.0665573	0.0563028	0.05	0.405378	0.506407	0.05
SLE	ENSG00000142102	ATHL1	11	289138	296107	289138	46	0.29941	0.69693	0.05	0.716947	0.943659	0.05
SLE	ENSG00000185201	IFITM2	11	307631	309395	307631	142	0.00032749	0.00013892	0.05	0.0120643	0.00849572	0.05
SLE	ENSG00000185885	IFITM1	11	313506	314456	313506	263	0.720656	0.719307	0.05	0.919028	0.948658	0.05
SLE	ENSG00000185187	SIGIRR	11	405716	417397	417397	19	0.211386	0.0808078	0.05	0.630811	0.579616	0.05
SLE	ENSG00000023191	RNH1	11	494512	507300	507300	62	0.0180802	0.00509699	0.05	0.20962	0.145115	0.05
SLE	ENSG00000185507	IRF7	11	612553	615999	615999	58	1.77e-05	0.0430524	0.00235025	0.00088023	0.460875	0.05
SLE	ENSG00000177600	RPLP2	11	809754	812880	809754	412	0.446692	0.242764	0.05	0.793369	0.765204	0.05
SLE	ENSG00000177700	POLR2L	11	837356	842545	842545	107	0.116815	0.235722	0.05	0.500839	0.760886	0.05
SLE	ENSG00000130592	LSP1	11	1874200	1913497	1874200	143	0.726555	0.457654	0.05	0.919939	0.872958	0.05
SLE	ENSG00000110651	CD81	11	2397407	2418649	2397407	122	0.0500703	0.0154768	0.05	0.364017	0.312823	0.05
SLE	ENSG00000269821	KCNQ1OT1	11	2629558	2721224	2721224	68	0.0614476	0.819319	0.05	0.387697	0.970946	0.05
SLE	ENSG00000177105	RHOG	11	3848208	3862213	3862213	63	0.348937	0.156299	0.05	0.749033	0.693179	0.05
SLE	ENSG00000132274	TRIM22	11	5710919	5757680	5710919	8	0.947501	0.75573	0.05	0.984242	0.958615	0.05
SLE	ENSG00000166337	TAF10	11	6632103	6633898	6633898	55	0.146185	0.073527	0.05	0.544754	0.560485	0.05
SLE	ENSG00000175390	EIF3F	11	7991798	8023409	7991798	170	0.785721	0.704	0.05	0.934117	0.944031	0.05
SLE	ENSG00000166405	RIC3	11	8127660	8190602	8190602	119	0.131065	0.426432	0.05	0.522431	0.859992	0.05
SLE	ENSG00000166441	RPL27A	11	8703958	8736306	8703958	488	0.527717	0.823395	0.05	0.834646	0.970946	0.05
SLE	ENSG00000175348	TMEM9B	11	8968841	8986221	8986221	15	0.180512	0.743002	0.05	0.594076	0.957144	0.05
SLE	ENSG00000133789	SWAP70	11	9685624	9774538	9685624	24	0.734427	0.447276	0.05	0.920502	0.871711	0.05
SLE	ENSG00000110315	RNF141	11	10533225	10562777	10562777	30	0.259746	0.244699	0.05	0.678012	0.765606	0.05
SLE	ENSG00000198730	CTR9	11	10772534	10801290	10772534	19	0.732857	0.437472	0.05	0.920502	0.86562	0.05
SLE	ENSG00000110321	EIF4G2	11	10818597	10830657	10830657	119	0.23952	0.288644	0.05	0.658522	0.793336	0.05
SLE	ENSG00000247271	ZBED5-AS1	11	10880344	10928349	10880344	18	0.572376	0.842457	0.05	0.851001	0.970946	0.05
SLE	ENSG00000133818	RRAS2	11	14299472	14386052	14386052	83	0.244324	0.232004	0.05	0.660339	0.760886	0.05
SLE	ENSG00000129084	PSMA1	11	14526420	14665181	14665181	33	0.949763	0.758806	0.05	0.984242	0.958615	0.05
SLE	ENSG00000110700	RPS13	11	17095936	17099276	17099276	441	0.805797	0.641663	0.05	0.940027	0.929891	0.05
SLE	ENSG00000198168	SVIP	11	22835345	22851845	22851845	107	0.553163	0.32875	0.05	0.842285	0.814395	0.05
SLE	ENSG00000152219	ARL14EP	11	30344598	30359774	30344598	36	0.978765	0.85856	0.05	0.995769	0.972385	0.05
SLE	ENSG00000149100	EIF3M	11	32605344	32627808	32605344	40	0.313074	0.140697	0.05	0.722145	0.672839	0.05
SLE	ENSG00000110429	FBXO3	11	33762485	33796089	33796089	51	0.953552	0.983748	0.05	0.986007	0.995958	0.05
SLE	ENSG00000121691	CAT	11	34460472	34493609	34460472	21	0.275031	0.183058	0.05	0.689989	0.725682	0.05
SLE	ENSG00000026508	CD44	11	35160417	35253949	35160417	92	0.00108447	0.0274928	0.05	0.033472	0.391726	0.05
SLE	ENSG00000149084	HSD17B12	11	43577986	43878160	43577986	19	0.988136	0.918581	0.05	0.99954	0.980558	0.05
SLE	ENSG00000085117	CD82	11	44585977	44641913	44585977	55	0.942401	0.769525	0.05	0.982498	0.960114	0.05
SLE	ENSG00000149182	ARFGAP2	11	47185937	47198676	47198676	16	0.871427	0.799092	0.05	0.961982	0.967724	0.05
SLE	ENSG00000134574	DDB2	11	47236493	47260767	47236493	18	0.955596	0.856927	0.05	0.986007	0.972291	0.05
SLE	ENSG00000165916	PSMC3	11	47440320	47447993	47447993	15	0.191995	0.203184	0.05	0.602701	0.738967	0.05
SLE	ENSG00000149187	CELF1	11	47487496	47586887	47586887	10	0.805991	0.726081	0.05	0.940027	0.949954	0.05
SLE	ENSG00000110536	PTPMT1	11	47587349	47593748	47587349	10	0.0750962	0.216251	0.05	0.423505	0.743667	0.05
SLE	ENSG00000109920	FNBP4	11	47738072	47788995	47788995	39	0.225655	0.0938825	0.05	0.647481	0.602632	0.05
SLE	ENSG00000134809	TIMM10	11	57295936	57298276	57298276	50	0.334431	0.15802	0.05	0.733907	0.695409	0.05
SLE	ENSG00000156587	UBE2L6	11	57319129	57335757	57335757	28	0.665741	0.528135	0.05	0.896706	0.906156	0.05
SLE	ENSG00000156603	MED19	11	57471186	57479681	57479681	18	0.669574	0.842924	0.05	0.898554	0.970946	0.05
SLE	ENSG00000211450	C11orf31	11	57508825	57510510	57508825	15	0.554423	0.294987	0.05	0.842285	0.793581	0.05
SLE	ENSG00000110031	LPXN	11	58294344	58345693	58345693	37	0.656893	0.836887	0.05	0.891753	0.970946	0.05
SLE	ENSG00000166801	FAM111A	11	58910245	58922512	58910245	12	0.216384	0.406206	0.05	0.634287	0.850288	0.05
SLE	ENSG00000156738	MS4A1	11	60223225	60238233	60223225	387	0.7581	0.672435	0.05	0.924463	0.93858	0.05
SLE	ENSG00000110107	PRPF19	11	60658202	60674060	60674060	13	0.0568282	0.10075	0.05	0.376219	0.612344	0.05
SLE	ENSG00000110108	TMEM109	11	60681346	60690915	60681346	21	0.457262	0.834234	0.05	0.798348	0.970946	0.05
SLE	ENSG00000162144	CYB561A3	11	61116715	61129472	61129472	96	0.918147	0.698711	0.05	0.971502	0.943659	0.05
SLE	ENSG00000149483	TMEM138	11	61129772	61136981	61129772	20	0.0766852	0.0245773	0.05	0.429742	0.366892	0.05
SLE	ENSG00000134825	TMEM258	11	61535973	61560108	61560108	10	0.0877912	0.841366	0.05	0.449096	0.970946	0.05
SLE	ENSG00000221968	FADS3	11	61640991	61659523	61659523	29	0.885498	0.966472	0.05	0.965818	0.992018	0.05
SLE	ENSG00000167996	FTH1	11	61727190	61735132	61735132	427	0.898399	0.795582	0.05	0.970769	0.966547	0.05
SLE	ENSG00000124942	AHNAK	11	62201016	62323707	62323707	91	0.556701	0.335185	0.05	0.842933	0.814395	0.05
SLE	ENSG00000254772	EEF1G	11	62327073	62342401	62342401	356	0.402291	0.182708	0.05	0.772424	0.725682	0.05
SLE	ENSG00000149499	EML3	11	62369690	62380185	62380185	9	0.889967	0.718971	0.05	0.967014	0.948658	0.05
SLE	ENSG00000214756	METTL12	11	62432781	62435580	62432781	39	0.112483	0.116452	0.05	0.495682	0.631771	0.05
SLE	ENSG00000168000	BSCL2	11	62457747	62477317	62477317	11	0.682507	0.65422	0.05	0.90381	0.932151	0.05
SLE	ENSG00000168002	POLR2G	11	62529016	62534182	62529016	31	0.215947	0.203946	0.05	0.634287	0.740336	0.05
SLE	ENSG00000256690	RP11-727F15.9	11	62599706	62601515	62599706	5	0.0481177	0.01663	0.05	0.357983	0.324641	0.05
SLE	ENSG00000133316	WDR74	11	62599814	62609090	62609090	57	0.541816	0.525527	0.05	0.838988	0.906156	0.05
SLE	ENSG00000255717	SNHG1	11	62619460	62623386	62623386	13	0.646064	0.356706	0.05	0.889603	0.82957	0.05
SLE	ENSG00000168003	SLC3A2	11	62623518	62656352	62623518	61	0.316473	0.457994	0.05	0.722145	0.872958	0.05
SLE	ENSG00000133321	RARRES3	11	63304281	63313934	63304281	42	0.391466	0.872372	0.05	0.772073	0.975612	0.05
SLE	ENSG00000176340	COX8A	11	63742079	63744015	63742079	31	0.058464	0.84977	0.05	0.378277	0.972189	0.05
SLE	ENSG00000149781	FERMT3	11	63974150	63991270	63974150	18	0.0339105	0.949015	0.05	0.29227	0.985487	0.05
SLE	ENSG00000149743	TRPT1	11	63991355	63993342	63993342	21	0.0262104	0.133027	0.05	0.248258	0.654412	0.05
SLE	ENSG00000149761	NUDT22	11	63993413	63997749	63993413	14	0.145971	0.0539466	0.0282691	0.544754	0.494835	0.05
SLE	ENSG00000173113	TRMT112	11	64084216	64085556	64085556	61	0.279393	0.79314	0.05	0.693623	0.966028	0.05
SLE	ENSG00000126432	PRDX5	11	64085560	64089283	64085560	16	0.0147245	0.0459362	0.05	0.185806	0.470485	0.05
SLE	ENSG00000168071	CCDC88B	11	64107695	64125006	64107695	6	0.00180326	0.0328655	0.05	0.0490316	0.428941	0.05
SLE	ENSG00000068831	RASGRP2	11	64494383	64512928	64512928	55	0.978599	0.934865	0.05	0.995769	0.981827	0.05
SLE	ENSG00000168066	SF1	11	64532078	64546258	64546258	70	0.0263041	0.0368711	0.05	0.248258	0.440463	0.05
SLE	ENSG00000110047	EHD1	11	64619114	64655768	64655768	35	0.228189	0.101012	0.05	0.650665	0.612344	0.05
SLE	ENSG00000213465	ARL2	11	64781585	64789656	64781585	60	0.319392	0.365261	0.05	0.723592	0.834471	0.05
SLE	ENSG00000110025	SNX15	11	64794880	64808044	64794880	7	0.00800334	0.0620983	0.05	0.129643	0.517256	0.05
SLE	ENSG00000149823	VPS51	11	64856848	64879316	64856848	18	0.794622	0.989151	0.05	0.936978	0.997615	0.05
SLE	ENSG00000149806	FAU	11	64888100	64889945	64889945	203	0.521102	0.32611	0.05	0.834646	0.814395	0.05
SLE	ENSG00000162241	SLC25A45	11	65142663	65151172	65151172	5	0.528499	0.543503	0.05	0.834646	0.906921	0.05
SLE	ENSG00000245532	NEAT1	11	65190245	65213011	65190245	233	0.115482	0.0961367	0.05	0.500496	0.608233	0.05
SLE	ENSG00000251562	MALAT1	11	65265233	65273940	65265233	360	0.898711	0.686531	0.05	0.970769	0.941969	0.05
SLE	ENSG00000213445	SIPA1	11	65405568	65418401	65405568	56	0.18044	0.441495	0.05	0.594076	0.869795	0.05
SLE	ENSG00000172922	RNASEH2C	11	65482382	65488418	65488418	10	0.0692633	0.864947	0.05	0.409974	0.97339	0.05
SLE	ENSG00000172757	CFL1	11	65590493	65629417	65629417	139	0.756651	0.979701	0.05	0.924463	0.994374	0.05
SLE	ENSG00000172543	CTSW	11	65647280	65651212	65647280	26	0.228	0.621282	0.05	0.650665	0.929318	0.05
SLE	ENSG00000175550	DRAP1	11	65686728	65689032	65686728	53	0.234149	0.303762	0.05	0.658522	0.800983	0.05
SLE	ENSG00000175467	SART1	11	65729160	65747299	65729160	16	0.133203	0.429812	0.05	0.524427	0.862847	0.05
SLE	ENSG00000175334	BANF1	11	65769648	65771620	65769648	61	0.54011	0.30345	0.05	0.838551	0.800983	0.05
SLE	ENSG00000087365	SF3B2	11	65818200	65836779	65818200	13	0.914677	0.746844	0.05	0.971502	0.957176	0.05
SLE	ENSG00000175115	PACS1	11	65837925	66012218	65837925	15	0.326225	0.888053	0.05	0.727634	0.979724	0.05
SLE	ENSG00000174165	ZDHHC24	11	66288108	66313709	66313709	22	0.19088	0.896861	0.05	0.602601	0.979945	0.05
SLE	ENSG00000173992	CCS	11	66360555	66373490	66360555	29	0.834294	0.555964	0.05	0.950387	0.910868	0.05
SLE	ENSG00000172613	RAD9A	11	67159176	67165653	67159176	15	0.559092	0.880853	0.05	0.845673	0.976635	0.05
SLE	ENSG00000175482	POLD4	11	67118248	67124443	67124443	44	0.509254	0.573403	0.05	0.824788	0.911856	0.05
SLE	ENSG00000172725	CORO1B	11	67205539	67211292	67211292	89	0.608999	0.325914	0.05	0.867719	0.814395	0.05
SLE	ENSG00000110711	AIP	11	67250512	67258574	67250512	7	0.791542	0.936865	0.05	0.936241	0.981827	0.05
SLE	ENSG00000084207	GSTP1	11	67351066	67354131	67351066	148	0.648506	0.520143	0.05	0.889603	0.902407	0.05
SLE	ENSG00000110057	UNC93B1	11	67758575	67772452	67772452	17	0.848643	0.605028	0.05	0.955963	0.922673	0.05
SLE	ENSG00000197345	MRPL21	11	68658744	68671303	68671303	12	0.364437	0.184633	0.05	0.758767	0.725682	0.05
SLE	ENSG00000254682	RP11-660L16.2	11	71159720	71163203	71159720	15	0.00069634	0.603359	0.05	0.0224007	0.921808	0.05
SLE	ENSG00000168010	ATG16L2	11	72525353	72554719	72525353	26	0.72689	0.633802	0.05	0.919939	0.929509	0.05
SLE	ENSG00000137478	FCHSD2	11	72547790	72853306	72853306	15	0.794627	0.519908	0.05	0.936978	0.902407	0.05
SLE	ENSG00000175581	MRPL48	11	73498361	73576178	73498361	38	0.451261	0.213958	0.05	0.795278	0.743667	0.05
SLE	ENSG00000175567	UCP2	11	73685712	73694352	73694352	85	0.565707	0.318578	0.05	0.848543	0.812134	0.05
SLE	ENSG00000165434	PGM2L1	11	74041363	74109518	74109518	29	0.354231	0.162047	0.05	0.751918	0.706327	0.05
SLE	ENSG00000166435	XRRA1	11	74518784	74660245	74660245	34	0.184614	0.488943	0.05	0.596404	0.887636	0.05
SLE	ENSG00000118363	SPCS2	11	74660292	74690076	74660292	50	0.877095	0.659273	0.05	0.962016	0.933001	0.05
SLE	ENSG00000149273	RPS3	11	75110530	75133324	75110530	307	0.854272	0.705722	0.05	0.955963	0.944031	0.05
SLE	ENSG00000198382	UVRAG	11	75526452	75854239	75526452	17	0.132837	0.609356	0.05	0.524427	0.925378	0.05
SLE	ENSG00000137492	PRKRIR	11	76061000	76092015	76092015	30	0.403752	0.978196	0.05	0.772424	0.994374	0.05
SLE	ENSG00000074201	CLNS1A	11	77225981	77348850	77348850	27	0.141544	0.906556	0.05	0.540614	0.980195	0.05
SLE	ENSG00000048649	RSF1	11	77371041	77532063	77532063	20	0.0788906	0.0597314	0.05	0.434184	0.514817	0.05
SLE	ENSG00000151366	NDUFC2	11	77779398	77791265	77791265	32	0.447746	0.222794	0.05	0.793369	0.751641	0.05
SLE	ENSG00000137509	PRCP	11	82534544	82681626	82681626	21	0.647016	0.617526	0.05	0.889603	0.928525	0.05
SLE	ENSG00000137502	RAB30	11	82684175	82782965	82782965	20	0.0204569	0.00792774	0.05	0.221438	0.192627	0.05
SLE	ENSG00000246067	RAB30-AS1	11	82783108	82817621	82783108	15	0.599801	0.499186	0.05	0.865125	0.892184	0.05
SLE	ENSG00000171202	TMEM126A	11	85359011	85367591	85359011	19	0.741996	0.819857	0.05	0.920502	0.970946	0.05
SLE	ENSG00000109861	CTSC	11	88026760	88070955	88070955	15	0.73679	0.57681	0.05	0.920502	0.911856	0.05
SLE	ENSG00000168876	ANKRD49	11	94226795	94232749	94226795	24	0.239006	0.115506	0.05	0.658522	0.631771	0.05
SLE	ENSG00000245552	RP11-712B9.2	11	94883703	94967268	94883703	68	0.997805	0.954832	0.05	0.99954	0.986848	0.05
SLE	ENSG00000149212	SESN3	11	94898704	94965705	94965705	42	0.236384	0.243611	0.0115497	0.658522	0.765521	0.05
SLE	ENSG00000184384	MAML2	11	95709762	96076344	96076344	17	0.528883	0.92226	0.05	0.834646	0.980558	0.05
SLE	ENSG00000149231	CCDC82	11	96085933	96123087	96123087	45	0.338961	0.769925	0.05	0.7357	0.960114	0.05
SLE	ENSG00000023445	BIRC3	11	102188215	102210134	102188215	214	0.00771756	0.038169	0.05	0.125906	0.444751	0.05
SLE	ENSG00000110330	BIRC2	11	102217942	102249401	102217942	26	0.741904	0.943855	0.05	0.920502	0.985418	0.05
SLE	ENSG00000152558	TMEM123	11	102267063	102341115	102341115	215	0.824751	0.663459	0.05	0.946009	0.934324	0.05
SLE	ENSG00000196954	CASP4	11	104813593	104840163	104840163	48	0.989723	0.893933	0.05	0.99954	0.979925	0.05
SLE	ENSG00000137752	CASP1	11	104896170	104905977	104905977	17	0.767842	0.903063	0.05	0.924974	0.980195	0.05
SLE	ENSG00000152404	CWF19L2	11	107197071	107328572	107328572	24	0.168306	0.904056	0.05	0.578147	0.980195	0.05
SLE	ENSG00000075239	ACAT1	11	107992478	108018503	107992478	45	0.241094	0.399241	0.05	0.658522	0.847205	0.05
SLE	ENSG00000149311	ATM	11	108093211	108239829	108093211	51	0.0254718	0.70939	0.05	0.248258	0.94553	0.05
SLE	ENSG00000110777	POU2AF1	11	111222977	111326355	111326355	75	0.555645	0.348229	0.0297914	0.842285	0.822487	0.05
SLE	ENSG00000150779	TIMM8B	11	111955875	111957496	111957496	27	0.635808	0.381747	0.05	0.882987	0.839284	0.05
SLE	ENSG00000204370	SDHD	11	111957523	111990353	111957523	23	0.0262022	0.166721	0.05	0.248258	0.714493	0.05
SLE	ENSG00000048028	USP28	11	113668596	113746292	113746292	17	0.696881	0.435616	0.05	0.908491	0.865148	0.05
SLE	ENSG00000076053	RBM7	11	114271140	114284925	114271140	32	0.7908	0.566267	0.05	0.936241	0.911856	0.05
SLE	ENSG00000168092	PAFAH1B2	11	117014983	117047610	117014983	16	0.39129	0.552531	0.05	0.772073	0.908464	0.05
SLE	ENSG00000149577	SIDT2	11	117049449	117068160	117049449	38	0.729454	0.436658	0.05	0.920011	0.865148	0.05
SLE	ENSG00000160613	PCSK7	11	117075499	117103241	117103241	16	0.425862	0.559393	0.05	0.786949	0.911307	0.05
SLE	ENSG00000110324	IL10RA	11	117857063	117872194	117857063	231	0.944058	0.753917	0.05	0.982498	0.957701	0.05
SLE	ENSG00000167286	CD3D	11	118209669	118213459	118213459	136	0.489409	0.572043	0.05	0.813148	0.911856	0.05
SLE	ENSG00000167283	ATP5L	11	118271869	118302211	118271869	64	0.0378794	0.0202666	0.05	0.313465	0.348038	0.05
SLE	ENSG00000118058	KMT2A	11	118307205	118397539	118307205	34	0.411022	0.807043	0.05	0.774691	0.968526	0.05
SLE	ENSG00000110367	DDX6	11	118620034	118661845	118661845	71	0.162845	0.0789673	0.05	0.570456	0.570497	0.05
SLE	ENSG00000160683	CXCR5	11	118754475	118764583	118754475	97	0.00341898	0.0866738	0.05	0.0780896	0.595822	0.05
SLE	ENSG00000118181	RPS25	11	118886456	118889141	118889141	279	0.248655	0.25099	0.05	0.665322	0.767581	0.05
SLE	ENSG00000196655	TRAPPC4	11	118889401	118896164	118889401	7	0.200528	0.129196	0.05	0.61149	0.654412	0.05
SLE	ENSG00000137642	SORL1	11	121322912	121504402	121322912	27	0.121028	0.651596	0.05	0.506383	0.931747	0.05
SLE	ENSG00000109971	HSPA8	11	122928197	122933938	122933938	210	0.0689038	0.580497	0.05	0.409974	0.911856	0.05
SLE	ENSG00000149547	EI24	11	125439112	125454575	125439112	33	0.371346	0.164753	0.05	0.763569	0.714493	0.05
SLE	ENSG00000134954	ETS1	11	128328656	128457453	128457453	39	0.271382	0.109867	0.05	0.685573	0.622874	0.05
SLE	ENSG00000151702	FLI1	11	128562389	128683162	128562389	92	0.0163547	0.0443267	0.05	0.196601	0.462294	0.05
SLE	ENSG00000084234	APLP2	11	129939732	130014699	129939732	109	0.76024	0.566575	0.05	0.924463	0.911856	0.05
SLE	ENSG00000073614	KDM5A	12	389295	498438	498438	26	0.469338	0.253518	0.05	0.806598	0.767581	0.05
SLE	ENSG00000111203	ITFG2	12	2926389	2968957	2926389	14	0.764989	0.952592	0.05	0.924463	0.986274	0.05
SLE	ENSG00000139193	CD27	12	6554033	6560855	6554033	236	0.216159	0.582496	0.05	0.634287	0.913123	0.05
SLE	ENSG00000139192	TAPBPL	12	6560885	6575683	6560885	8	0.579796	0.307856	0.05	0.853419	0.802497	0.05
SLE	ENSG00000111639	MRPL51	12	6601150	6602521	6602521	30	0.906758	0.682932	0.05	0.971502	0.941918	0.05
SLE	ENSG00000111640	GAPDH	12	6643093	6647537	6643093	116	0.69569	0.401544	0.05	0.907456	0.849042	0.05
SLE	ENSG00000089693	MLF2	12	6857170	6876641	6876641	23	0.116842	0.0405681	0.05	0.500839	0.446628	0.05
SLE	ENSG00000111669	TPI1	12	6976283	6980098	6976283	24	0.00707363	0.133048	0.05	0.119728	0.654412	0.05
SLE	ENSG00000111678	C12orf57	12	7052596	7055166	7052596	21	0.0127636	0.00557162	0.05	0.16981	0.152327	0.05
SLE	ENSG00000111679	PTPN6	12	7055631	7070479	7055631	43	0.710844	0.767957	0.05	0.917269	0.960114	0.05
SLE	ENSG00000069493	CLEC2D	12	9817565	9847979	9817565	146	0.719086	0.483712	0.05	0.918051	0.883315	0.05
SLE	ENSG00000184293	CLECL1	12	9868456	9885895	9885895	174	0.367783	0.484199	0.05	0.761501	0.883315	0.05
SLE	ENSG00000110848	CD69	12	9905082	9913497	9913497	249	0.195075	0.58747	0.05	0.608465	0.915892	0.05
SLE	ENSG00000110852	CLEC2B	12	10005583	10022735	10022735	72	0.148478	0.188065	0.05	0.547792	0.725682	0.05
SLE	ENSG00000060138	YBX3	12	10851683	10875911	10875911	358	0.524069	0.7607	0.05	0.834646	0.958615	0.05
SLE	ENSG00000246705	H2AFJ	12	14927270	14930936	14927270	57	0.368781	0.601014	0.05	0.761501	0.921292	0.05
SLE	ENSG00000084463	WBP11	12	14939410	14956474	14956474	24	0.11115	0.453446	0.05	0.491989	0.871711	0.05
SLE	ENSG00000111348	ARHGDIB	12	15094951	15114662	15114662	270	0.783879	0.752788	0.05	0.933446	0.957176	0.05
SLE	ENSG00000111716	LDHB	12	21788276	21910791	21910791	117	0.472995	0.805917	0.05	0.807944	0.968526	0.05
SLE	ENSG00000118308	LRMP	12	25173936	25261268	25173936	173	0.997474	0.954153	0.05	0.99954	0.986848	0.05
SLE	ENSG00000205707	LYRM5	12	25348150	25357722	25348150	29	0.0948088	0.0368379	0.00321486	0.459019	0.440463	0.05
SLE	ENSG00000133703	KRAS	12	25358070	25403870	25403870	65	0.0641774	0.249198	0.05	0.397239	0.767581	0.05
SLE	ENSG00000123104	ITPR2	12	26490342	26986131	26986131	26	0.33438	0.196129	0.05	0.733907	0.737986	0.05
SLE	ENSG00000087502	ERGIC2	12	29490285	29534122	29534122	8	0.538021	0.889992	0.05	0.838074	0.979724	0.05
SLE	ENSG00000255760	RP11-428G5.5	12	32030013	32040137	32040137	70	0.415599	0.406629	0.05	0.778422	0.850288	0.05
SLE	ENSG00000188906	LRRK2	12	40590546	40763087	40590546	129	0.656798	0.412859	0.05	0.891753	0.850288	0.05
SLE	ENSG00000134283	PPHLN1	12	42632249	42842420	42632249	23	0.113482	0.0562897	0.05	0.495718	0.506407	0.05
SLE	ENSG00000139168	ZCRB1	12	42705880	42719920	42719920	36	0.943002	0.922604	0.05	0.982498	0.980558	0.05
SLE	ENSG00000139218	SCAF11	12	46312914	46385903	46385903	30	0.39762	0.181058	0.05	0.772073	0.725682	0.05
SLE	ENSG00000111371	SLC38A1	12	46576846	46663800	46663800	38	0.529306	0.265605	0.05	0.834646	0.771877	0.05
SLE	ENSG00000134294	SLC38A2	12	46751972	46766650	46766650	70	0.42778	0.200822	0.05	0.787637	0.738967	0.05
SLE	ENSG00000247774	PCED1B-AS1	12	47599681	47610004	47610004	128	0.482131	0.832624	0.05	0.809122	0.970946	0.05
SLE	ENSG00000061273	HDAC7	12	48176537	48226915	48226915	32	0.300573	0.235523	0.05	0.716947	0.760886	0.05
SLE	ENSG00000134285	FKBP11	12	49315742	49319610	49319610	41	0.277197	0.146762	0.05	0.691176	0.678859	0.05
SLE	ENSG00000134287	ARF3	12	49329506	49351334	49351334	23	0.608548	0.650009	0.05	0.867618	0.931747	0.05
SLE	ENSG00000123416	TUBA1B	12	49522663	49525180	49525180	81	0.491515	0.83704	0.05	0.813148	0.970946	0.05
SLE	ENSG00000167552	TUBA1A	12	49578579	49583107	49583107	87	0.0110391	0.0477031	0.05	0.155638	0.472906	0.05
SLE	ENSG00000139644	TMBIM6	12	50101508	50158717	50101508	77	0.484511	0.393149	0.05	0.810712	0.842935	0.05
SLE	ENSG00000178449	COX14	12	50505762	50514240	50505762	21	0.0327423	0.0230156	0.05	0.285433	0.366892	0.05
SLE	ENSG00000050426	LETMD1	12	51441745	51454207	51441745	5	0.458659	0.679157	0.05	0.798348	0.941258	0.05
SLE	ENSG00000183283	DAZAP2	12	51632076	51665146	51632076	83	0.877642	0.745902	0.05	0.962016	0.957176	0.05
SLE	ENSG00000170545	SMAGP	12	51638342	51664501	51664501	66	0.884137	0.745642	0.05	0.965462	0.957176	0.05
SLE	ENSG00000110934	BIN2	12	51674822	51718452	51718452	26	0.125099	0.0517969	0.05	0.512974	0.486848	0.05
SLE	ENSG00000063046	EIF4B	12	53399942	53435993	53399942	95	0.483	0.532777	0.05	0.809122	0.906156	0.05
SLE	ENSG00000139626	ITGB7	12	53585102	53601091	53601091	93	0.476142	0.742623	0.05	0.809122	0.957144	0.05
SLE	ENSG00000123349	PFDN5	12	53689075	53693234	53689075	250	0.381405	0.209105	0.05	0.768192	0.743667	0.05
SLE	ENSG00000205352	PRR13	12	53835389	53840429	53835389	86	0.657963	0.619288	0.05	0.891902	0.928729	0.05
SLE	ENSG00000197111	PCBP2	12	53845886	53874279	53845886	79	0.694306	0.712428	0.05	0.906687	0.947342	0.05
SLE	ENSG00000135390	ATP5G2	12	54026510	54071192	54071192	87	0.454338	0.767022	0.05	0.79615	0.960114	0.05
SLE	ENSG00000135486	HNRNPA1	12	54673977	54680872	54673977	205	0.936937	0.947177	0.05	0.981185	0.985418	0.05
SLE	ENSG00000135441	BLOC1S1	12	56109828	56113871	56109828	13	0.931754	0.718281	0.05	0.978608	0.948658	0.05
SLE	ENSG00000135404	CD63	12	56119107	56123445	56123445	45	0.956825	0.824549	0.05	0.986187	0.970946	0.05
SLE	ENSG00000123353	ORMDL2	12	56211703	56214743	56211703	35	0.0316226	0.063505	0.05	0.281139	0.519876	0.05
SLE	ENSG00000170473	WIBG	12	56295197	56326344	56326344	21	0.571929	0.537994	0.05	0.851001	0.906156	0.05
SLE	ENSG00000197728	RPS26	12	56435637	56438116	56435637	287	0.22027	0.697952	0.05	0.640072	0.943659	0.05
SLE	ENSG00000170515	PA2G4	12	56498103	56507691	56498103	53	0.240865	0.357035	0.05	0.658522	0.82957	0.05
SLE	ENSG00000229117	RPL41	12	56510370	56511727	56510370	290	0.514788	0.552874	0.05	0.828594	0.908464	0.05
SLE	ENSG00000092841	MYL6	12	56551945	56556766	56551945	137	0.0188206	0.903158	0.05	0.211755	0.980195	0.05
SLE	ENSG00000181852	RNF41	12	56598285	56615717	56615717	73	0.354869	0.482484	0.05	0.752572	0.883315	0.05
SLE	ENSG00000076108	BAZ2A	12	56989380	57030600	57030600	36	0.992623	0.90615	0.05	0.99954	0.980195	0.05
SLE	ENSG00000110955	ATP5B	12	57031959	57039798	57039798	23	0.128559	0.189212	0.05	0.51881	0.725682	0.05
SLE	ENSG00000110958	PTGES3	12	57057127	57082159	57082159	71	0.409493	0.189533	0.05	0.77424	0.725682	0.05
SLE	ENSG00000196531	NACA	12	57106212	57125379	57125379	226	0.0373302	0.218895	0.05	0.310044	0.743667	0.05
SLE	ENSG00000182199	SHMT2	12	57623110	57628685	57623110	69	0.177454	0.109646	0.05	0.590822	0.622874	0.05
SLE	ENSG00000175197	DDIT3	12	57910439	57914300	57914300	63	0.540945	0.812981	0.05	0.838777	0.96903	0.05
SLE	ENSG00000175215	CTDSP2	12	58213710	58240522	58240522	28	0.531815	0.342677	0.05	0.834646	0.817684	0.05
SLE	ENSG00000257698	RP11-620J15.3	12	58325311	58329958	58329958	28	0.0881452	0.86402	0.05	0.449096	0.97339	0.05
SLE	ENSG00000183735	TBK1	12	64845660	64895888	64845660	21	0.834258	0.557355	0.05	0.950387	0.910868	0.05
SLE	ENSG00000139233	LLPH	12	66516842	66524530	66524530	35	0.119876	0.0414018	0.05	0.505159	0.450982	0.05
SLE	ENSG00000111530	CAND1	12	67663061	67713731	67663061	45	0.995533	0.954176	0.05	0.99954	0.986848	0.05
SLE	ENSG00000127314	RAP1B	12	69004619	69054372	69004619	45	0.153512	0.0608014	0.05	0.551291	0.517256	0.05
SLE	ENSG00000111581	NUP107	12	69080514	69136785	69080514	46	0.0741085	0.378054	0.05	0.423189	0.837567	0.05
SLE	ENSG00000127337	YEATS4	12	69753483	69784576	69753483	11	0.975723	0.828341	0.05	0.995769	0.970946	0.05
SLE	ENSG00000166226	CCT2	12	69979114	69995350	69979114	32	0.407176	0.464594	0.05	0.772709	0.872958	0.05
SLE	ENSG00000257815	RP11-611E13.2	12	70297813	70636673	70636673	33	0.68596	0.395001	0.05	0.90458	0.843949	0.05
SLE	ENSG00000139278	GLIPR1	12	75874460	75897633	75874460	15	0.831794	0.657937	0.05	0.949797	0.932828	0.05
SLE	ENSG00000111615	KRR1	12	75890684	75905401	75905401	20	0.281322	0.384479	0.05	0.696143	0.840335	0.05
SLE	ENSG00000187109	NAP1L1	12	76438670	76478813	76478813	176	0.658833	0.536618	0.05	0.891902	0.906156	0.05
SLE	ENSG00000091039	OSBPL8	12	76745577	76953589	76953589	12	0.445059	0.501262	0.05	0.793369	0.892323	0.05
SLE	ENSG00000177425	PAWR	12	79968759	80084877	80084877	35	0.69383	0.560717	0.05	0.906583	0.911856	0.05
SLE	ENSG00000058272	PPP1R12A	12	80167343	80328680	80328680	13	0.0930269	0.0851048	0.05	0.458027	0.589028	0.05
SLE	ENSG00000133773	CCDC59	12	82617460	82752275	82752275	49	0.262854	0.464542	0.05	0.680114	0.872958	0.05
SLE	ENSG00000070961	ATP2B1	12	89981828	90102608	90102608	33	0.675248	0.923189	0.05	0.900695	0.980558	0.05
SLE	ENSG00000271614	LINC00936	12	90102736	90106367	90102736	67	0.920321	0.722006	0.05	0.97233	0.948882	0.05
SLE	ENSG00000133639	BTG1	12	92536286	92539348	92539348	506	0.857742	0.787074	0.05	0.956659	0.964419	0.05
SLE	ENSG00000245904	RP11-796E2.4	12	92539674	92583436	92539674	61	0.0412351	0.0131805	0.05	0.330459	0.273674	0.05
SLE	ENSG00000205056	RP11-693J15.5	12	92860227	92885867	92860227	109	0.010917	0.833807	0.05	0.154873	0.970946	0.05
SLE	ENSG00000177889	UBE2N	12	93799449	93836038	93836038	28	0.0706565	0.894117	0.05	0.415889	0.979925	0.05
SLE	ENSG00000198015	MRPL42	12	93861264	93897545	93861264	23	0.26665	0.116095	0.05	0.683309	0.631771	0.05
SLE	ENSG00000184752	NDUFA12	12	95290831	95397546	95397546	45	0.949717	0.772195	0.05	0.984242	0.960416	0.05
SLE	ENSG00000139343	SNRPF	12	96252706	96297606	96252706	29	0.0255057	0.0791774	0.05	0.248258	0.570497	0.05
SLE	ENSG00000111144	LTA4H	12	96394606	96437298	96437298	92	0.536713	0.629464	0.05	0.837331	0.929509	0.05
SLE	ENSG00000120802	TMPO	12	98909676	98944157	98909676	34	0.162382	0.0609805	0.05	0.569708	0.517256	0.05
SLE	ENSG00000111666	CHPT1	12	102090725	102137918	102090725	160	0.448661	0.215082	0.05	0.794207	0.743667	0.05
SLE	ENSG00000166598	HSP90B1	12	104323990	104347423	104323990	116	0.825066	0.663517	0.05	0.946009	0.934324	0.05
SLE	ENSG00000139372	TDG	12	104359582	104382652	104359582	32	0.033599	0.0190762	0.05	0.290682	0.339307	0.05
SLE	ENSG00000136051	KIAA1033	12	105501102	105562912	105501102	35	0.492066	0.501487	0.05	0.813148	0.892323	0.05
SLE	ENSG00000235162	C12orf75	12	105629068	105789875	105629068	96	0.376836	0.199133	0.05	0.766293	0.738967	0.05
SLE	ENSG00000136003	ISCU	12	108956377	108963160	108956377	165	0.725089	0.487607	0.05	0.919939	0.8867	0.05
SLE	ENSG00000110880	CORO1C	12	109038885	109125372	109125372	61	0.380348	0.379316	0.05	0.768095	0.838682	0.05
SLE	ENSG00000139433	GLTP	12	110288748	110318293	110318293	16	0.107172	0.748525	0.05	0.484714	0.957176	0.05
SLE	ENSG00000139436	GIT2	12	110367607	110434194	110434194	14	0.0767666	0.483656	0.05	0.429742	0.883315	0.05
SLE	ENSG00000111229	ARPC3	12	110872630	110888212	110888212	99	0.196722	0.104533	0.05	0.608582	0.618529	0.05
SLE	ENSG00000111237	VPS29	12	110928902	110939922	110939922	9	0.00367758	0.00125609	0.05	0.0821163	0.0573783	0.05
SLE	ENSG00000204852	TCTN1	12	111051832	111085698	111051832	158	0.947115	0.764143	0.05	0.984242	0.960114	0.05
SLE	ENSG00000122986	HVCN1	12	111065646	111142755	111142755	87	0.787786	0.688772	0.05	0.934704	0.941969	0.05
SLE	ENSG00000186298	PPP1CC	12	111157485	111180744	111180744	46	0.0738042	0.123623	0.05	0.423189	0.645123	0.05
SLE	ENSG00000089248	ERP29	12	112451120	112461255	112451120	51	0.00879529	0.255784	0.05	0.138541	0.767581	0.05
SLE	ENSG00000089009	RPL6	12	112843003	112849246	112849246	276	0.649094	0.997913	0.05	0.889874	0.99942	0.05
SLE	ENSG00000123066	MED13L	12	116395711	116715143	116715143	35	0.131397	0.0473474	0.05	0.522841	0.472906	0.05
SLE	ENSG00000111412	C12orf49	12	117153593	117175875	117175875	22	0.172929	0.911699	0.05	0.583523	0.980195	0.05
SLE	ENSG00000135108	FBXO21	12	117581146	117628336	117628336	46	0.392416	0.180495	0.05	0.772073	0.725682	0.05
SLE	ENSG00000089220	PEBP1	12	118573832	118583389	118573832	211	0.981381	0.851212	0.05	0.997154	0.972189	0.05
SLE	ENSG00000089157	RPLP0	12	120634489	120639038	120639038	373	0.68256	0.882254	0.05	0.90381	0.976979	0.05
SLE	ENSG00000111775	COX6A1	12	120875893	120878545	120875893	64	0.78245	0.980007	0.05	0.93322	0.994374	0.05
SLE	ENSG00000088986	DYNLL1	12	120907653	120936296	120907653	85	0.361542	0.277927	0.05	0.757413	0.781925	0.05
SLE	ENSG00000110917	MLEC	12	121124672	121139667	121124672	24	0.890585	0.63822	0.05	0.967014	0.929509	0.05
SLE	ENSG00000089053	ANAPC5	12	121746160	121837699	121837699	33	0.810171	0.807315	0.05	0.94107	0.968526	0.05
SLE	ENSG00000139725	RHOF	12	122231057	122240536	122240536	28	0.548824	0.756199	0.05	0.84185	0.958615	0.05
SLE	ENSG00000110801	PSMD9	12	122326637	122355767	122326637	40	0.0439942	0.303143	0.05	0.347461	0.800983	0.05
SLE	ENSG00000110987	BCL7A	12	122457328	122499948	122457328	131	0.15593	0.481124	0.05	0.55656	0.883315	0.05
SLE	ENSG00000175727	MLXIP	12	122516628	122631894	122516628	16	0.150509	0.367182	0.05	0.548789	0.834471	0.05
SLE	ENSG00000130779	CLIP1	12	122755979	122907179	122907179	7	0.257434	0.265309	0.05	0.676616	0.771877	0.05
SLE	ENSG00000111011	RSRC2	12	122989190	123011547	123011547	21	0.403798	0.905598	0.05	0.772424	0.980195	0.05
SLE	ENSG00000130787	HIP1R	12	123319973	123347507	123319973	18	0.144118	0.899749	0.05	0.544754	0.979945	0.05
SLE	ENSG00000139722	VPS37B	12	123350045	123380991	123380991	43	0.854905	0.625777	0.05	0.955963	0.929509	0.05
SLE	ENSG00000182196	ARL6IP4	12	123466197	123467456	123466197	94	0.561873	0.793462	0.05	0.846244	0.966028	0.05
SLE	ENSG00000130921	C12orf65	12	123717463	123742506	123717463	9	0.977073	0.853901	0.05	0.995769	0.972189	0.05
SLE	ENSG00000139697	SBNO1	12	123774231	123834988	123834988	23	0.927401	0.96728	0.05	0.977228	0.992018	0.05
SLE	ENSG00000150977	RILPL2	12	123899936	123921264	123921264	70	0.853111	0.66414	0.05	0.955963	0.934624	0.05
SLE	ENSG00000111361	EIF2B1	12	124105489	124118313	124118313	7	0.389854	0.769591	0.05	0.772073	0.960114	0.05
SLE	ENSG00000150991	UBC	12	125396150	125401914	125401914	535	0.323889	0.193611	0.05	0.723837	0.735787	0.05
SLE	ENSG00000132341	RAN	12	131356424	131362223	131356424	54	0.979746	0.844649	0.05	0.996323	0.970946	0.05
SLE	ENSG00000183495	EP400	12	132434508	132564822	132434508	29	0.45321	0.236055	0.05	0.795881	0.760886	0.05
SLE	ENSG00000196199	MPHOSPH8	13	20207788	20247599	20207788	20	0.404586	0.218187	0.05	0.772649	0.743667	0.05
SLE	ENSG00000150459	SAP18	13	21714653	21723221	21714653	25	0.221403	0.832476	0.05	0.64092	0.970946	0.05
SLE	ENSG00000173141	MRP63	13	21750784	21753223	21750784	39	0.793303	0.950005	0.05	0.936868	0.985487	0.05
SLE	ENSG00000122026	RPL21	13	27825446	27830828	27825446	577	0.764264	0.52354	0.05	0.924463	0.905883	0.05
SLE	ENSG00000122034	GTF3A	13	27998681	28009775	27998681	83	0.0872968	0.549113	0.05	0.449096	0.906921	0.05
SLE	ENSG00000186184	POLR1D	13	28194903	28241548	28194903	74	0.0102033	0.947395	0.05	0.149387	0.985418	0.05
SLE	ENSG00000152520	PAN3	13	28712643	28869475	28712643	66	0.688638	0.41565	0.05	0.905287	0.852195	0.05
SLE	ENSG00000132963	POMP	13	29233241	29253062	29233241	78	0.243971	0.17931	0.05	0.660225	0.725682	0.05
SLE	ENSG00000189403	HMGB1	13	31032884	31191734	31191734	173	0.554499	0.439295	0.05	0.842285	0.866451	0.05
SLE	ENSG00000132965	ALOX5AP	13	31309645	31338556	31309645	53	0.793795	0.51026	0.05	0.936965	0.895305	0.05
SLE	ENSG00000139597	N4BP2L1	13	32974861	33002315	33002315	17	0.552113	0.666682	0.05	0.842285	0.936911	0.05
SLE	ENSG00000244754	N4BP2L2	13	33006554	33112970	33112970	99	0.0047911	0.0018661	0.05	0.094535	0.0734856	0.05
SLE	ENSG00000102710	SUPT20H	13	37583751	37633850	37633850	31	0.219577	0.511951	0.05	0.638872	0.897387	0.05
SLE	ENSG00000120686	UFM1	13	38923988	38937140	38923988	29	0.448984	0.228907	0.05	0.794207	0.760886	0.05
SLE	ENSG00000120690	ELF1	13	41506056	41635409	41635409	64	0.226947	0.146724	0.05	0.648746	0.678859	0.05
SLE	ENSG00000133106	EPSTI1	13	43460524	43566385	43566385	53	0.53288	0.557021	0.05	0.834646	0.910868	0.05
SLE	ENSG00000120675	DNAJC15	13	43597339	43683045	43597339	58	0.624964	0.930041	0.05	0.8747	0.981161	0.05
SLE	ENSG00000133112	TPT1	13	45911008	45915479	45915479	443	0.960646	0.853045	0.05	0.988439	0.972189	0.05
SLE	ENSG00000123200	ZC3H13	13	46528600	46626894	46626894	20	0.0514842	0.105457	0.05	0.364056	0.619457	0.05
SLE	ENSG00000136167	LCP1	13	46700055	46786006	46786006	122	0.445264	0.293719	0.05	0.793369	0.793581	0.05
SLE	ENSG00000102445	KIAA0226L	13	46916139	46964177	46964177	309	0.0883264	0.0884752	0.05	0.449096	0.596788	0.05
SLE	ENSG00000139684	ESD	13	47345391	47371367	47371367	37	0.85122	0.891172	0.05	0.955963	0.979724	0.05
SLE	ENSG00000136146	MED4	13	48627459	48669267	48669267	28	0.351653	0.176157	0.05	0.750694	0.724941	0.05
SLE	ENSG00000136156	ITM2B	13	48807294	48837063	48807294	141	0.0243111	0.00689512	0.05	0.24461	0.17306	0.05
SLE	ENSG00000139687	RB1	13	48877911	49056122	48877911	27	0.0810402	0.901429	0.05	0.438788	0.979945	0.05
SLE	ENSG00000136147	PHF11	13	50069801	50103123	50069801	11	0.984303	0.879433	0.05	0.998733	0.976635	0.05
SLE	ENSG00000123179	EBPL	13	50234859	50265611	50265611	41	0.00573354	0.0178433	0.05	0.105608	0.334605	0.05
SLE	ENSG00000204977	TRIM13	13	50570024	50592587	50570024	36	0.263244	0.724821	0.05	0.680146	0.949954	0.05
SLE	ENSG00000176124	DLEU1	13	50656307	51297372	50656307	57	0.0458908	0.0149046	0.05	0.354026	0.303948	0.05
SLE	ENSG00000136104	RNASEH2B	13	51483814	51544592	51483814	95	0.229509	0.421255	0.05	0.652799	0.855242	0.05
SLE	ENSG00000139668	WDFY2	13	52158644	52336171	52158644	26	0.00998586	0.121695	0.05	0.14907	0.644139	0.05
SLE	ENSG00000136100	VPS36	13	52986737	53024757	53024757	15	0.931174	0.973112	0.05	0.978608	0.993222	0.05
SLE	ENSG00000184226	PCDH9	13	66876967	67804468	67804468	391	0.337145	0.458265	0.05	0.735471	0.872958	0.05
SLE	ENSG00000083520	DIS3	13	73330337	73356196	73356196	19	0.00647754	0.0130268	0.05	0.113805	0.273674	0.05
SLE	ENSG00000188243	COMMD6	13	76099350	76123575	76123575	104	0.510595	0.874529	0.05	0.824788	0.975682	0.05
SLE	ENSG00000102805	CLN5	13	77564795	77576652	77564795	27	0.353957	0.285624	0.05	0.751918	0.789437	0.05
SLE	ENSG00000005810	MYCBP2	13	77618792	77901185	77901185	18	0.803379	0.7967	0.05	0.938904	0.966714	0.05
SLE	ENSG00000139746	RBM26	13	79885962	79980350	79980350	15	0.653221	0.926792	0.05	0.8904	0.981161	0.05
SLE	ENSG00000125245	GPR18	13	99906968	99913998	99913998	56	0.0626295	0.0224044	0.05	0.391902	0.366892	0.05
SLE	ENSG00000169508	GPR183	13	99946784	99959659	99959659	273	0.589329	0.639827	0.05	0.862838	0.929509	0.05
SLE	ENSG00000134900	TPP2	13	103249353	103331521	103249353	27	0.0739772	0.0765909	0.05	0.423189	0.560746	0.05
SLE	ENSG00000134884	ARGLU1	13	107194021	107220512	107220512	46	0.855024	0.672703	0.05	0.955963	0.93858	0.05
SLE	ENSG00000185950	IRS2	13	110406184	110438915	110438915	25	0.418936	0.920481	0.05	0.779248	0.980558	0.05
SLE	ENSG00000134905	CARS2	13	111293764	111365624	111365624	137	0.112852	0.163992	0.05	0.495682	0.713442	0.05
SLE	ENSG00000088448	ANKRD10	13	111530887	111567416	111567416	27	0.22256	0.110815	0.05	0.643453	0.622874	0.05
SLE	ENSG00000198176	TFDP1	13	114239013	114295785	114239013	33	0.55524	0.336978	0.05	0.842285	0.814395	0.05
SLE	ENSG00000169062	UPF3A	13	115047059	115071283	115047059	71	0.0369349	0.489843	0.05	0.308617	0.887636	0.05
SLE	ENSG00000100814	CCNB1IP1	14	20779527	20801471	20801471	50	0.688878	0.891179	0.05	0.905287	0.979724	0.05
SLE	ENSG00000165782	TMEM55B	14	20925928	20929771	20929771	46	0.955015	0.831033	0.05	0.986007	0.970946	0.05
SLE	ENSG00000169413	RNASE6	14	21249210	21250626	21249210	238	0.0450221	0.675872	0.05	0.350139	0.940186	0.05
SLE	ENSG00000092199	HNRNPC	14	21677295	21737653	21737653	104	0.764588	0.476201	0.05	0.924463	0.881051	0.05
SLE	ENSG00000129562	DAD1	14	23033805	23058175	23058175	19	0.188604	0.142642	0.05	0.59996	0.675922	0.05
SLE	ENSG00000155463	OXA1L	14	23235772	23241007	23235772	49	0.398679	0.344332	0.05	0.772073	0.819123	0.05
SLE	ENSG00000172590	MRPL52	14	23299092	23304246	23299092	5	0.770208	0.613171	0.05	0.926359	0.926742	0.05
SLE	ENSG00000100461	RBM23	14	23369854	23388393	23388393	9	0.464277	0.484035	0.05	0.803949	0.883315	0.05
SLE	ENSG00000129460	NGDN	14	23938897	23979071	23938897	41	0.289606	0.120211	0.05	0.7061	0.640006	0.05
SLE	ENSG00000187630	DHRS4L2	14	24439148	24475617	24439148	41	0.364306	0.653262	0.05	0.758767	0.931747	0.05
SLE	ENSG00000092010	PSME1	14	24605367	24608173	24605367	162	0.467266	0.694227	0.05	0.804294	0.943659	0.05
SLE	ENSG00000100911	PSME2	14	24612574	24616444	24616444	39	0.0176105	0.854279	0.05	0.205217	0.972189	0.05
SLE	ENSG00000213928	IRF9	14	24630262	24635774	24630262	27	0.761816	0.525465	0.05	0.924463	0.906156	0.05
SLE	ENSG00000254505	CHMP4A	14	24678789	24683075	24683075	28	0.173473	0.417484	0.05	0.583523	0.853132	0.05
SLE	ENSG00000092330	TINF2	14	24708849	24711880	24711880	34	0.429989	0.951173	0.05	0.788832	0.985487	0.05
SLE	ENSG00000157379	DHRS1	14	24759804	24769039	24769039	31	0.307175	0.645085	0.05	0.721056	0.929891	0.05
SLE	ENSG00000100445	SDR39U1	14	24910880	24912110	24912110	18	0.665991	0.448788	0.05	0.896706	0.871711	0.05
SLE	ENSG00000092108	SCFD1	14	31091318	31205018	31091318	6	0.568619	0.4314	0.05	0.850508	0.863369	0.05
SLE	ENSG00000100852	ARHGAP5	14	32546173	32628934	32546173	25	0.277878	0.143554	0.05	0.69212	0.675997	0.05
SLE	ENSG00000129518	EAPP	14	34985135	35008916	35008916	18	0.763625	0.937242	0.05	0.924463	0.981827	0.05
SLE	ENSG00000100883	SRP54	14	35451163	35498773	35451163	17	0.991838	0.938855	0.05	0.99954	0.98233	0.05
SLE	ENSG00000100902	PSMA6	14	35747839	35786699	35747839	34	0.0175637	0.759054	0.05	0.205217	0.958615	0.05
SLE	ENSG00000100906	NFKBIA	14	35870717	35873952	35873952	316	0.462997	0.273073	0.05	0.80234	0.77689	0.05
SLE	ENSG00000100941	PNN	14	39644517	39652422	39644517	23	0.266677	0.308842	0.05	0.683309	0.802497	0.05
SLE	ENSG00000100442	FKBP3	14	45587231	45604522	45604522	26	0.7377	0.70647	0.05	0.920502	0.944031	0.05
SLE	ENSG00000129534	MIS18BP1	14	45672393	45722743	45722743	44	0.604435	0.970692	0.05	0.865125	0.992417	0.05
SLE	ENSG00000213741	RPS29	14	50043390	50053094	50053094	384	0.104626	0.93344	0.05	0.477929	0.981827	0.05
SLE	ENSG00000165502	RPL36AL	14	50085237	50087403	50087403	188	0.132134	0.254722	0.05	0.52395	0.767581	0.05
SLE	ENSG00000165506	DNAAF2	14	50091892	50101948	50101948	36	0.183746	0.677421	0.05	0.595283	0.940566	0.05
SLE	ENSG00000165527	ARF6	14	50359810	50361490	50359810	115	0.0577708	0.0282404	0.05	0.377703	0.396071	0.05
SLE	ENSG00000214900	C14orf182	14	50448430	50474238	50474238	61	0.190826	0.0986315	0.05	0.602601	0.611094	0.05
SLE	ENSG00000139921	TMX1	14	51706886	51722759	51706886	10	0.501498	0.325955	0.05	0.819915	0.814395	0.05
SLE	ENSG00000186469	GNG2	14	52292913	52446060	52292913	6	0.741507	0.469878	0.05	0.920502	0.876798	0.05
SLE	ENSG00000087302	C14orf166	14	52456193	52471420	52456193	55	0.818485	0.569723	0.05	0.945067	0.911856	0.05
SLE	ENSG00000100519	PSMC6	14	53173890	53195305	53173890	29	0.244591	0.695847	0.05	0.660339	0.943659	0.05
SLE	ENSG00000100528	CNIH1	14	54893654	54908149	54908149	13	0.482587	0.359429	0.05	0.809122	0.832592	0.05
SLE	ENSG00000197045	GMFB	14	54941202	54955914	54955914	35	0.460234	0.263695	0.05	0.799981	0.771877	0.05
SLE	ENSG00000053770	AP5M1	14	57735727	57756797	57735727	29	0.0742064	0.0284149	0.05	0.423189	0.396071	0.05
SLE	ENSG00000257621	RP11-349A22.5	14	58732083	58762529	58762529	42	0.105848	0.0377722	0.05	0.480631	0.442607	0.05
SLE	ENSG00000032219	ARID4A	14	58765103	58840605	58765103	37	0.991892	0.947179	0.05	0.99954	0.985418	0.05
SLE	ENSG00000100592	DAAM1	14	59655398	59838123	59655398	20	0.600361	0.966528	0.05	0.865125	0.992018	0.05
SLE	ENSG00000100644	HIF1A	14	62162231	62214976	62162231	94	0.0237042	0.0757884	0.00373606	0.240624	0.560746	0.05
SLE	ENSG00000154001	PPP2R5E	14	63838075	64010092	64010092	23	0.393784	0.189139	0.05	0.772073	0.725682	0.05
SLE	ENSG00000054654	SYNE2	14	64319683	64693165	64319683	37	0.517385	0.371548	0.05	0.831018	0.835122	0.05
SLE	ENSG00000126804	ZBTB1	14	64970564	65000408	64970564	11	0.635641	0.688394	0.05	0.882987	0.941969	0.05
SLE	ENSG00000258289	CHURC1	14	65381079	65411309	65381079	10	0.665411	0.389096	0.05	0.896706	0.841635	0.05
SLE	ENSG00000185650	ZFP36L1	14	69254377	69263190	69263190	110	0.186052	0.0694299	0.05	0.597937	0.545506	0.05
SLE	ENSG00000100632	ERH	14	69846848	69865344	69865344	58	0.160056	0.068977	0.05	0.565893	0.545506	0.05
SLE	ENSG00000100650	SRSF5	14	70193617	70238722	70193617	187	0.119193	0.054912	0.05	0.5044	0.501676	0.05
SLE	ENSG00000133983	COX16	14	70791798	70826448	70826448	22	0.941932	0.758681	0.05	0.982498	0.958615	0.05
SLE	ENSG00000133997	MED6	14	71047974	71067384	71067384	20	0.766372	0.544434	0.05	0.924645	0.906921	0.05
SLE	ENSG00000119707	RBM25	14	73525493	73588122	73525493	15	0.986045	0.898007	0.05	0.999169	0.979945	0.05
SLE	ENSG00000156030	ELMSAN1	14	74181825	74256988	74256988	20	0.14098	0.702635	0.05	0.540264	0.944031	0.05
SLE	ENSG00000119655	NPC2	14	74942895	74960880	74960880	52	0.496843	0.498012	0.05	0.815222	0.891426	0.05
SLE	ENSG00000165898	ISCA2	14	74960423	74963809	74960423	14	0.525378	0.291044	0.05	0.834646	0.793581	0.05
SLE	ENSG00000170345	FOS	14	75745477	75748933	75745477	394	0.514232	0.375289	0.05	0.828382	0.83544	0.05
SLE	ENSG00000100580	TMED8	14	77801364	77843452	77843452	17	0.658623	0.448998	0.05	0.891902	0.871711	0.05
SLE	ENSG00000119705	SLIRP	14	78174414	78227172	78174414	34	0.122642	0.0770418	0.05	0.507452	0.560746	0.05
SLE	ENSG00000140030	GPR65	14	88471468	88478419	88471468	21	0.351682	0.554223	0.05	0.750694	0.909372	0.05
SLE	ENSG00000053254	FOXN3	14	89591215	90085493	90085493	62	0.402055	0.203145	0.05	0.772424	0.738967	0.05
SLE	ENSG00000100764	PSMC1	14	90722839	90738966	90722839	23	0.759981	0.52939	0.05	0.924463	0.906156	0.05
SLE	ENSG00000198668	CALM1	14	90862846	90874605	90862846	131	0.172643	0.412505	0.05	0.583523	0.850288	0.05
SLE	ENSG00000133943	C14orf159	14	91526981	91691976	91526981	18	0.759067	0.480134	0.05	0.924463	0.882952	0.05
SLE	ENSG00000100796	SMEK1	14	91923955	91976898	91976898	36	0.445311	0.709975	0.05	0.793369	0.94553	0.05
SLE	ENSG00000100815	TRIP11	14	92432335	92507240	92507240	33	0.268934	0.262611	0.05	0.685345	0.771877	0.05
SLE	ENSG00000183648	NDUFB1	14	92582466	92588261	92588261	87	0.432495	0.32528	0.05	0.791521	0.814395	0.05
SLE	ENSG00000100599	RIN3	14	92980118	93155339	92980118	89	0.57923	0.329019	0.05	0.853419	0.814395	0.05
SLE	ENSG00000089737	DDX24	14	94517268	94547591	94547591	34	0.330957	0.235364	0.05	0.733907	0.760886	0.05
SLE	ENSG00000119632	IFI27L2	14	94594118	94596590	94596590	133	0.545295	0.328821	0.05	0.840234	0.814395	0.05
SLE	ENSG00000176438	SYNE3	14	95883831	95942173	95942173	18	0.735768	0.598326	0.05	0.920502	0.919742	0.05
SLE	ENSG00000182512	GLRX5	14	95999967	96011061	95999967	35	0.281151	0.127372	0.05	0.696143	0.652282	0.05
SLE	ENSG00000100721	TCL1A	14	96176304	96180533	96180533	532	0.539865	0.280428	0.05	0.838551	0.781925	0.05
SLE	ENSG00000090060	PAPOLA	14	96968710	97033448	96968710	39	0.0129141	0.447194	0.05	0.170496	0.871711	0.05
SLE	ENSG00000100749	VRK1	14	97263641	97398059	97263641	30	0.0578031	0.110471	0.05	0.377703	0.622874	0.05
SLE	ENSG00000196405	EVL	14	100437786	100610573	100437786	39	0.0089769	0.00259388	0.05	0.140433	0.0871238	0.05
SLE	ENSG00000078304	PPP2R5C	14	102228135	102394326	102228135	58	0.406624	0.185862	0.05	0.772652	0.725682	0.05
SLE	ENSG00000080824	HSP90AA1	14	102547075	102605839	102605839	84	0.712674	0.426607	0.05	0.917367	0.859992	0.05
SLE	ENSG00000131323	TRAF3	14	103243813	103377837	103243813	18	8.53e-09	0.00481092	0.05	6.49e-07	0.144046	0.05
SLE	ENSG00000100664	EIF5	14	103799881	103811362	103799881	45	0.275879	0.185422	0.05	0.689989	0.725682	0.05
SLE	ENSG00000256053	APOPT1	14	104029299	104073860	104029299	30	0.882252	0.880014	0.05	0.965462	0.976635	0.05
SLE	ENSG00000156411	C14orf2	14	104378625	104394606	104394606	23	0.258063	0.107066	0.05	0.677193	0.620071	0.05
SLE	ENSG00000166428	PLD4	14	105391153	105399574	105391153	176	0.0605514	0.742649	0.05	0.386311	0.957144	0.05
SLE	ENSG00000213145	CRIP1	14	105952654	105955284	105952654	65	0.242408	0.542103	0.05	0.659966	0.906921	0.05
SLE	ENSG00000211890	IGHA2	14	106053226	106054732	106054732	25	0.53353	0.32144	0.05	0.834646	0.812134	0.05
SLE	ENSG00000211893	IGHG2	14	106109389	106111127	106111127	65	0.101817	0.0347676	0.0104448	0.469331	0.433931	0.05
SLE	ENSG00000211895	IGHA1	14	106173457	106175002	106175002	61	0.0398494	0.0213651	0.00095572	0.324821	0.361466	0.05
SLE	ENSG00000140157	NIPA2	15	23006017	23034427	23034427	17	0.133331	0.230479	0.05	0.524427	0.760886	0.05
SLE	ENSG00000128739	SNRPN	15	25068794	25223870	25068794	11	0.865338	0.605554	0.05	0.96015	0.922673	0.05
SLE	ENSG00000224078	SNHG14	15	25224704	25664609	25224704	14	0.186704	0.714586	0.05	0.597937	0.947802	0.05
SLE	ENSG00000134153	EMC7	15	34376218	34394149	34394149	21	0.678006	0.384936	0.05	0.902876	0.840529	0.05
SLE	ENSG00000182117	NOP10	15	34633917	34635378	34635378	138	0.624501	0.69852	0.05	0.8747	0.943659	0.05
SLE	ENSG00000198146	ZNF770	15	35270542	35280488	35280488	31	0.0900668	0.139931	0.05	0.449096	0.671628	0.05
SLE	ENSG00000140319	SRP14	15	40327940	40331389	40331389	153	0.71153	0.809241	0.05	0.917367	0.968583	0.05
SLE	ENSG00000128891	C15orf57	15	40820882	40857256	40857256	76	0.0317832	0.170078	0.05	0.281139	0.717811	0.05
SLE	ENSG00000245849	RAD51-AS1	15	40978922	40987296	40987296	55	0.601731	0.583842	0.05	0.865125	0.913979	0.05
SLE	ENSG00000137880	GCHFR	15	41056218	41059906	41056218	33	0.188316	0.159854	0.05	0.59996	0.699438	0.05
SLE	ENSG00000128908	INO80	15	41271078	41408552	41408552	17	0.0854374	0.0398923	0.05	0.446542	0.446628	0.05
SLE	ENSG00000103978	TMEM87A	15	42502730	42565276	42565276	26	0.622593	0.337081	0.05	0.87454	0.814395	0.05
SLE	ENSG00000103994	ZNF106	15	42705021	42783321	42783321	17	0.00632218	0.00224222	0.05	0.112727	0.0793022	0.05
SLE	ENSG00000092531	SNAP23	15	42783442	42837547	42783442	39	0.860389	0.637048	0.05	0.958105	0.929509	0.05
SLE	ENSG00000167004	PDIA3	15	44038590	44065477	44038590	17	0.633496	0.351495	0.05	0.882385	0.822556	0.05
SLE	ENSG00000140264	SERF2	15	44070183	44092508	44070183	72	0.10705	0.846301	0.05	0.484714	0.971258	0.05
SLE	ENSG00000104131	EIF3J	15	44829255	44854893	44829255	27	0.90822	0.704722	0.05	0.971502	0.944031	0.05
SLE	ENSG00000229474	PATL2	15	44957930	45003514	45003514	39	0.835058	0.589357	0.05	0.950429	0.916957	0.05
SLE	ENSG00000166710	B2M	15	45003675	45011075	45003675	230	0.975958	0.82949	0.05	0.995769	0.970946	0.05
SLE	ENSG00000137767	SQRDL	15	45923346	45983492	45923346	10	0.600549	0.475391	0.05	0.865125	0.881051	0.05
SLE	ENSG00000128951	DUT	15	48623208	48635570	48623208	33	0.989613	0.900864	0.05	0.99954	0.979945	0.05
SLE	ENSG00000255302	EID1	15	49170252	49172380	49170252	13	0.139185	0.0517919	0.05	0.534282	0.486848	0.05
SLE	ENSG00000244879	GABPB1-AS1	15	50647606	50659636	50647606	121	0.936394	0.727269	0.05	0.981066	0.949954	0.05
SLE	ENSG00000138600	SPPL2A	15	50999506	51058005	51058005	9	0.460757	0.720184	0.05	0.800281	0.948658	0.05
SLE	ENSG00000140280	LYSMD2	15	52015208	52043757	52043757	44	0.624824	0.557661	0.05	0.8747	0.910868	0.05
SLE	ENSG00000138594	TMOD3	15	52121825	52239488	52121825	13	0.1487	0.447185	0.05	0.547792	0.871711	0.05
SLE	ENSG00000069966	GNB5	15	52413117	52483566	52483566	10	0.303136	0.420643	0.05	0.719778	0.854758	0.05
SLE	ENSG00000128989	ARPP19	15	52839242	52862080	52862080	12	0.596656	0.816744	0.05	0.864149	0.970574	0.05
SLE	ENSG00000137876	RSL24D1	15	55473004	55489265	55489265	41	0.121718	0.0992626	0.05	0.506383	0.611094	0.05
SLE	ENSG00000247982	LINC00926	15	57592563	57599959	57592563	258	0.478929	0.320085	0.05	0.809122	0.812134	0.05
SLE	ENSG00000140299	BNIP2	15	59951345	59981733	59981733	56	0.802159	0.668042	0.05	0.938904	0.937805	0.05
SLE	ENSG00000129003	VPS13C	15	62144588	62352672	62352672	5	0.0258371	0.390292	0.05	0.248258	0.841763	0.05
SLE	ENSG00000185088	RPS27L	15	63418071	63450220	63450220	81	0.590983	0.433732	0.05	0.86373	0.864437	0.05
SLE	ENSG00000166797	FAM96A	15	64364758	64386217	64386217	13	0.570825	0.770109	0.05	0.851001	0.960114	0.05
SLE	ENSG00000028528	SNX1	15	64386322	64438289	64386322	12	0.681208	0.410664	0.05	0.90353	0.850288	0.05
SLE	ENSG00000157734	SNX22	15	64443916	64449680	64443916	83	0.6371	0.444454	0.05	0.883508	0.871711	0.05
SLE	ENSG00000166794	PPIB	15	64452303	64455404	64455404	48	0.336972	0.859038	0.05	0.735471	0.972385	0.05
SLE	ENSG00000090487	SPG21	15	65255362	65282648	65282648	14	0.679234	0.981266	0.05	0.903009	0.994767	0.05
SLE	ENSG00000090470	PDCD7	15	65409717	65426174	65426174	33	0.200211	0.142601	0.05	0.61134	0.675922	0.05
SLE	ENSG00000174444	RPL4	15	66790355	66816870	66816870	573	0.394615	0.179568	0.05	0.772073	0.725682	0.05
SLE	ENSG00000166949	SMAD3	15	67356101	67487533	67356101	37	0.0282009	0.0193928	0.05	0.262902	0.339307	0.05
SLE	ENSG00000140350	ANP32A	15	69070874	69113234	69113234	42	0.0583696	0.0194611	0.05	0.378277	0.339307	0.05
SLE	ENSG00000137818	RPLP1	15	69745123	69748255	69745123	431	0.23444	0.614557	0.05	0.658522	0.927112	0.05
SLE	ENSG00000067225	PKM	15	72491370	72524164	72524164	51	0.515482	0.936788	0.05	0.829015	0.981827	0.05
SLE	ENSG00000213614	HEXA	15	72635775	72668453	72668453	14	0.396827	0.701521	0.05	0.772073	0.944031	0.05
SLE	ENSG00000159322	ADPGK	15	73043710	73078187	73078187	19	0.156197	0.0561323	0.05	0.55656	0.506407	0.05
SLE	ENSG00000103653	CSK	15	75074398	75095539	75074398	7	6.32e-07	0.0198274	0.05	3.9e-05	0.343074	0.05
SLE	ENSG00000178741	COX5A	15	75212132	75230509	75230509	26	0.00150417	0.103185	0.05	0.0418967	0.616885	0.05
SLE	ENSG00000140398	NEIL1	15	75639296	75647550	75639296	59	0.00090033	0.350752	0.05	0.0281691	0.822503	0.05
SLE	ENSG00000169375	SIN3A	15	75661926	75748183	75748183	12	0.150063	0.336536	0.05	0.548389	0.814395	0.05
SLE	ENSG00000177971	IMP3	15	75931581	75940246	75940246	20	0.0934913	0.0445755	0.05	0.458027	0.462774	0.05
SLE	ENSG00000140367	UBE2Q2	15	76135622	76193419	76135622	13	0.628394	0.362614	0.05	0.878367	0.834471	0.05
SLE	ENSG00000140374	ETFA	15	76507696	76603813	76603813	15	0.528965	0.348033	0.05	0.834646	0.822487	0.05
SLE	ENSG00000140386	SCAPER	15	76640526	77197785	77197785	22	0.124599	0.404884	0.05	0.511842	0.849042	0.05
SLE	ENSG00000140368	PSTPIP1	15	77285700	77329673	77285700	13	0.00062755	0.173129	0.05	0.0210783	0.722796	0.05
SLE	ENSG00000140391	TSPAN3	15	77336359	77376326	77376326	63	0.0255702	0.155763	0.05	0.248258	0.693179	0.05
SLE	ENSG00000041357	PSMA4	15	78832747	78841604	78832747	27	0.592965	0.693126	0.05	0.864127	0.943659	0.05
SLE	ENSG00000185787	MORF4L1	15	79102829	79190475	79102829	80	0.375912	0.194725	0.05	0.766293	0.736809	0.05
SLE	ENSG00000103811	CTSH	15	79213400	79241916	79241916	195	0.282369	0.374635	0.05	0.697879	0.83544	0.05
SLE	ENSG00000166557	TMED3	15	79603404	79704334	79603404	12	0.400732	0.242895	0.05	0.772381	0.765204	0.05
SLE	ENSG00000140379	BCL2A1	15	80253231	80263788	80263788	113	0.192104	0.448999	0.05	0.602701	0.871711	0.05
SLE	ENSG00000086666	ZFAND6	15	80351910	80430735	80351910	83	0.0842873	0.979171	0.05	0.445003	0.994374	0.05
SLE	ENSG00000172349	IL16	15	81451916	81601393	81451916	38	0.350334	0.910074	0.05	0.750694	0.980195	0.05
SLE	ENSG00000182774	RPS17L	15	83205504	83209315	83209315	182	0.493735	0.303284	0.05	0.813148	0.800983	0.05
SLE	ENSG00000156232	WHAMM	15	83478380	83503611	83478380	43	0.0727791	0.0516301	0.05	0.42297	0.486848	0.05
SLE	ENSG00000169612	FAM103A1	15	83654959	83659809	83654959	22	0.14709	0.0563168	0.05	0.546265	0.506407	0.05
SLE	ENSG00000169609	C15orf40	15	83657193	83680393	83680393	13	0.759612	0.562363	0.05	0.924463	0.911856	0.05
SLE	ENSG00000170776	AKAP13	15	85923802	86292586	85923802	67	0.802537	0.530189	0.05	0.938904	0.906156	0.05
SLE	ENSG00000172183	ISG20	15	89179384	89199714	89179384	127	0.125423	0.336544	0.05	0.513354	0.814395	0.05
SLE	ENSG00000182054	IDH2	15	90626277	90645736	90645736	16	0.316843	0.245473	0.05	0.722145	0.766758	0.05
SLE	ENSG00000185043	CIB1	15	90773207	90776935	90776935	182	0.0455321	0.914197	0.05	0.352526	0.980294	0.05
SLE	ENSG00000182768	NGRN	15	90808891	90816463	90808891	67	0.0902317	0.0404545	0.05	0.449096	0.446628	0.05
SLE	ENSG00000140575	IQGAP1	15	90931450	91045475	90931450	25	0.733872	0.644687	0.05	0.920502	0.929891	0.05
SLE	ENSG00000140577	CRTC3	15	91073157	91188577	91073157	30	0.040259	0.0568136	0.05	0.32607	0.506884	0.05
SLE	ENSG00000184508	HDDC3	15	91474148	91475799	91475799	10	0.565589	0.631904	0.05	0.848543	0.929509	0.05
SLE	ENSG00000272888	AC013394.2	15	93425937	93441975	93425937	255	0.918333	0.686368	0.05	0.971502	0.941969	0.05
SLE	ENSG00000173575	CHD2	15	93426526	93571237	93426526	41	0.886844	0.643101	0.05	0.965818	0.929891	0.05
SLE	ENSG00000140563	MCTP2	15	94774767	95023632	94774767	39	0.648396	0.40513	0.05	0.889603	0.849042	0.05
SLE	ENSG00000161981	SNRNP25	16	103010	107669	103010	64	0.54756	0.454132	0.05	0.840661	0.871711	0.05
SLE	ENSG00000103202	NME4	16	446725	450759	446725	35	0.719511	0.443214	0.05	0.91808	0.871711	0.05
SLE	ENSG00000103266	STUB1	16	730224	731603	730224	14	0.46152	0.979046	0.05	0.800561	0.994374	0.05
SLE	ENSG00000103275	UBE2I	16	1355548	1377019	1355548	33	0.905699	0.991679	0.05	0.971502	0.997924	0.05
SLE	ENSG00000103249	CLCN7	16	1494935	1525581	1525581	24	0.116977	0.132493	0.05	0.500839	0.654412	0.05
SLE	ENSG00000103024	NME3	16	1820319	1821731	1821731	35	0.377087	0.624096	0.05	0.766293	0.929509	0.05
SLE	ENSG00000063854	HAGH	16	1845621	1876967	1876967	33	0.936052	0.81358	0.05	0.981066	0.96903	0.05
SLE	ENSG00000140988	RPS2	16	2012053	2014861	2014861	440	0.313201	0.898404	0.05	0.722145	0.979945	0.05
SLE	ENSG00000255198	SNHG9	16	2014960	2015510	2014960	125	0.504461	0.50409	0.05	0.82074	0.892665	0.05
SLE	ENSG00000127554	GFER	16	2034208	2037750	2034208	20	0.596114	0.54067	0.05	0.864149	0.906921	0.05
SLE	ENSG00000205937	RNPS1	16	2303117	2318413	2318413	22	0.721563	0.426186	0.05	0.919258	0.859992	0.05
SLE	ENSG00000185883	ATP6V0C	16	2563871	2570219	2563871	70	0.203234	0.41211	0.05	0.614817	0.850288	0.05
SLE	ENSG00000167978	SRRM2	16	2802330	2822539	2802330	26	0.56509	0.31718	0.05	0.848543	0.812134	0.05
SLE	ENSG00000103145	HCFC1R1	16	3072621	3074031	3074031	33	0.070604	0.109718	0.05	0.415889	0.622874	0.05
SLE	ENSG00000008517	IL32	16	3115298	3131908	3115298	116	0.9943	0.945292	0.05	0.99954	0.985418	0.05
SLE	ENSG00000122390	NAA60	16	3493611	3536963	3493611	19	0.016446	0.932045	0.05	0.196663	0.981827	0.05
SLE	ENSG00000217930	PAM16	16	4381550	4405608	4405608	37	0.19026	0.599201	0.05	0.602601	0.919742	0.05
SLE	ENSG00000103423	DNAJA3	16	4475806	4506776	4475806	21	0.680626	0.445882	0.05	0.90353	0.871711	0.05
SLE	ENSG00000166669	ATF7IP2	16	10420291	10577495	10420291	21	0.364791	0.841708	0.05	0.758767	0.970946	0.05
SLE	ENSG00000179583	CIITA	16	10971055	11026079	10971055	86	0.204186	0.536267	0.05	0.616065	0.906156	0.05
SLE	ENSG00000185338	SOCS1	16	11348262	11350036	11350036	51	5.75e-08	0.00180965	0.05	3.86e-06	0.0725129	0.05
SLE	ENSG00000189067	LITAF	16	11641853	11730237	11730237	59	4.49e-07	0.999334	0.05	2.93e-05	0.99942	0.05
SLE	ENSG00000184602	SNN	16	11762270	11772935	11762270	95	0.296808	0.126265	0.05	0.716947	0.649536	0.05
SLE	ENSG00000122299	ZC3H7A	16	11844442	11891123	11891123	32	0.444132	0.208737	0.05	0.793369	0.743667	0.05
SLE	ENSG00000048471	SNX29	16	12070594	12668146	12070594	35	0.317313	0.241443	0.05	0.722145	0.764239	0.05
SLE	ENSG00000140694	PARN	16	14529558	14726585	14726585	22	0.842142	0.566923	0.05	0.953268	0.911856	0.05
SLE	ENSG00000179889	PDXDC1	16	15068448	15233196	15068448	12	0.591451	0.864627	0.05	0.86373	0.97339	0.05
SLE	ENSG00000157045	NTAN1	16	15131710	15149921	15149921	16	0.725596	0.537946	0.05	0.919939	0.906156	0.05
SLE	ENSG00000072864	NDE1	16	15737124	15820210	15737124	34	0.714027	0.509214	0.05	0.917367	0.895305	0.05
SLE	ENSG00000134419	RPS15A	16	18792617	18801705	18801705	201	0.105719	0.739488	0.05	0.480631	0.955852	0.05
SLE	ENSG00000167186	COQ7	16	19079014	19091417	19079014	100	0.216783	0.580378	0.05	0.634287	0.911856	0.05
SLE	ENSG00000103550	KNOP1	16	19714902	19729016	19729016	5	0.691649	0.673706	0.05	0.905287	0.938831	0.05
SLE	ENSG00000140740	UQCRC2	16	21963981	21994981	21963981	17	0.872327	0.692385	0.05	0.962016	0.943659	0.05
SLE	ENSG00000004779	NDUFAB1	16	23592323	23607677	23607677	30	0.321895	0.148576	0.05	0.723721	0.681422	0.05
SLE	ENSG00000166501	PRKCB	16	23847322	24231932	23847322	100	0.947398	0.838986	0.05	0.984242	0.970946	0.05
SLE	ENSG00000169189	NSMCE1	16	27236312	27280115	27280115	81	0.452504	0.219779	0.05	0.795881	0.743667	0.05
SLE	ENSG00000077238	IL4R	16	27324989	27376099	27324989	157	0.154399	0.112423	0.05	0.553605	0.627807	0.05
SLE	ENSG00000178952	TUFM	16	28853732	28857729	28857729	47	0.492632	0.434691	0.05	0.813148	0.864812	0.05
SLE	ENSG00000177455	CD19	16	28943260	28950667	28943260	54	0.133841	0.805353	0.05	0.525244	0.968526	0.05
SLE	ENSG00000149923	PPP4C	16	30087299	30096698	30087299	29	0.0556587	0.0671512	0.05	0.376219	0.541955	0.05
SLE	ENSG00000090238	YPEL3	16	30103635	30107565	30107565	42	0.224534	0.570815	0.05	0.645889	0.911856	0.05
SLE	ENSG00000102879	CORO1A	16	30194148	30200397	30194148	150	0.0886236	0.120102	0.05	0.449096	0.640006	0.05
SLE	ENSG00000005844	ITGAL	16	30483979	30534506	30483979	36	0.163851	0.282237	0.05	0.571727	0.783267	0.05
SLE	ENSG00000103510	KAT8	16	31127075	31142714	31127075	17	2.09e-29	2.38e-29	1.25e-08	7.94e-27	2.71e-26	2.86e-06
SLE	ENSG00000089280	FUS	16	31191431	31203127	31191431	24	0.360299	0.336429	0.05	0.757413	0.814395	0.05
SLE	ENSG00000103490	PYCARD	16	31212806	31213780	31213780	11	8.66e-42	6.12e-43	0.05	9.89e-39	1.4e-39	0.05
SLE	ENSG00000102910	LONP2	16	48278207	48391260	48278207	27	0.755424	0.462741	0.05	0.924151	0.872958	0.05
SLE	ENSG00000166164	BRD7	16	50347398	50402845	50402845	25	0.184254	0.332135	0.05	0.596087	0.814395	0.05
SLE	ENSG00000159461	AMFR	16	56395364	56459450	56459450	77	0.0260644	0.0243104	0.05	0.248258	0.366892	0.05
SLE	ENSG00000260621	RP11-413H22.2	16	56443232	56445595	56443232	60	0.155605	0.230633	0.05	0.55656	0.760886	0.05
SLE	ENSG00000051108	HERPUD1	16	56965960	56977798	56965960	224	0.360645	0.391987	0.05	0.757413	0.842236	0.05
SLE	ENSG00000140853	NLRC5	16	57023397	57117443	57023397	45	0.173375	0.0872468	0.00823685	0.583523	0.595822	0.05
SLE	ENSG00000102931	ARL2BP	16	57279010	57287516	57279010	43	0.299981	0.371848	0.05	0.716947	0.835122	0.05
SLE	ENSG00000102978	POLR2C	16	57496299	57505862	57496299	25	0.816428	0.546532	0.05	0.944642	0.906921	0.05
SLE	ENSG00000260927	RP11-459F6.3	16	58163433	58193037	58163433	38	0.792207	0.630175	0.05	0.936543	0.929509	0.05
SLE	ENSG00000125107	CNOT1	16	58554432	58663790	58663790	89	0.791291	0.552138	0.05	0.936241	0.908464	0.05
SLE	ENSG00000217555	CKLF	16	66586470	66600146	66586470	77	0.0298079	0.10056	0.05	0.271017	0.612344	0.05
SLE	ENSG00000067955	CBFB	16	67063019	67134961	67063019	32	0.428341	0.218578	0.05	0.787637	0.743667	0.05
SLE	ENSG00000159720	ATP6V0D1	16	67471922	67515140	67515140	14	0.762034	0.608047	0.05	0.924463	0.92462	0.05
SLE	ENSG00000168286	THAP11	16	67876213	67878097	67876213	9	0.877776	0.621715	0.05	0.962016	0.929318	0.05
SLE	ENSG00000102898	NUTF2	16	67880635	67906470	67880635	17	0.081072	0.257609	0.05	0.438788	0.767581	0.05
SLE	ENSG00000205220	PSMB10	16	67968405	67970990	67970990	24	0.501184	0.852275	0.05	0.819915	0.972189	0.05
SLE	ENSG00000167261	DPEP2	16	68021297	68034489	68034489	15	0.195896	0.0841658	0.05	0.608582	0.587105	0.05
SLE	ENSG00000072736	NFATC3	16	68118654	68255187	68118654	15	3.93e-05	6.57e-05	0.05	0.00176134	0.00454905	0.05
SLE	ENSG00000103018	CYB5B	16	69458428	69500169	69458428	24	0.538393	0.804294	0.05	0.838074	0.968526	0.05
SLE	ENSG00000223496	EXOSC6	16	70284134	70285833	70285833	33	0.572179	0.437737	0.05	0.851001	0.86562	0.05
SLE	ENSG00000224470	ATXN1L	16	71879894	71917113	71879894	10	0.84785	0.578067	0.05	0.955963	0.911856	0.05
SLE	ENSG00000102984	ZNF821	16	71893583	71929151	71929151	11	0.835732	0.651859	0.05	0.950429	0.931747	0.05
SLE	ENSG00000103035	PSMD7	16	74330673	74340152	74330673	31	0.317272	0.188803	0.05	0.722145	0.725682	0.05
SLE	ENSG00000090863	GLG1	16	74485856	74641012	74641012	36	0.829036	0.550276	0.05	0.948182	0.907459	0.05
SLE	ENSG00000166822	TMEM170A	16	75476952	75499395	75499395	16	0.236377	0.15723	0.05	0.658522	0.693927	0.05
SLE	ENSG00000034713	GABARAPL2	16	75600249	75611779	75600249	67	0.949768	0.769669	0.05	0.984242	0.960114	0.05
SLE	ENSG00000230989	HSBP1	16	83841448	83853342	83841448	20	0.0529602	0.0161093	0.05	0.366656	0.317268	0.05
SLE	ENSG00000103187	COTL1	16	84599200	84651683	84651683	304	0.0686576	0.240248	0.05	0.409974	0.764239	0.05
SLE	ENSG00000154102	C16orf74	16	85723690	85784735	85784735	76	0.00035292	0.653443	0.05	0.0125948	0.931747	0.05
SLE	ENSG00000131143	COX4I1	16	85832239	85840650	85832239	172	0.835995	0.69514	0.05	0.950429	0.943659	0.05
SLE	ENSG00000140968	IRF8	16	85932409	85956215	85932409	171	0.001247	0.0184125	0.0119341	0.0365148	0.339146	0.05
SLE	ENSG00000140941	MAP1LC3B	16	87417601	87438385	87417601	26	0.307753	0.128892	0.05	0.721287	0.654412	0.05
SLE	ENSG00000172530	BANP	16	87982850	88110924	87982850	29	0.645779	0.832368	0.05	0.889603	0.970946	0.05
SLE	ENSG00000158545	ZC3H18	16	88636789	88698374	88636789	19	0.0203287	0.0056022	0.05	0.221438	0.152327	0.05
SLE	ENSG00000051523	CYBA	16	88709691	88717560	88717560	280	0.146003	0.123997	0.05	0.544754	0.645123	0.05
SLE	ENSG00000198931	APRT	16	88875747	88878352	88878352	81	0.0918517	0.0497657	0.05	0.456064	0.480559	0.05
SLE	ENSG00000167515	TRAPPC2L	16	88923494	88929094	88923494	193	0.717322	0.427942	0.05	0.917827	0.860543	0.05
SLE	ENSG00000176715	ACSF3	16	89154783	89222254	89154783	20	0.522557	0.481319	0.05	0.834646	0.883315	0.05
SLE	ENSG00000167526	RPL13	16	89627065	89630950	89627065	440	0.177828	0.0878112	0.05	0.591206	0.596788	0.05
SLE	ENSG00000158805	ZNF276	16	89786808	89807311	89786808	20	0.683277	0.638184	0.05	0.90381	0.929509	0.05
SLE	ENSG00000167699	GLOD4	17	660337	685512	685512	21	0.858304	0.602264	0.05	0.956659	0.921348	0.05
SLE	ENSG00000177370	TIMM22	17	900357	906757	900357	27	0.483206	0.456197	0.05	0.809122	0.872958	0.05
SLE	ENSG00000167703	SLC43A2	17	1472561	1532134	1532134	50	0.475455	0.369996	0.05	0.808591	0.835122	0.05
SLE	ENSG00000174231	PRPF8	17	1553923	1588176	1588176	23	0.0119334	0.884068	0.05	0.163209	0.977827	0.05
SLE	ENSG00000213977	TAX1BP3	17	3566196	3571976	3571976	39	0.369081	0.728529	0.05	0.761501	0.949997	0.05
SLE	ENSG00000127774	EMC6	17	3572109	3572962	3572109	50	0.743798	0.4764	0.05	0.920502	0.881051	0.05
SLE	ENSG00000083454	P2RX5	17	3575493	3599698	3599698	221	0.889934	0.955306	0.05	0.967014	0.986848	0.05
SLE	ENSG00000083457	ITGAE	17	3617922	3704537	3704537	25	0.939162	0.889778	0.05	0.981795	0.979724	0.05
SLE	ENSG00000132388	UBE2G1	17	4172554	4269923	4269923	32	0.0580446	0.47615	0.05	0.377703	0.881051	0.05
SLE	ENSG00000108518	PFN1	17	4848947	4852356	4852356	303	0.197448	0.305051	0.05	0.608764	0.802497	0.05
SLE	ENSG00000091640	SPAG7	17	4862521	4871167	4871167	33	0.542629	0.417601	0.05	0.839109	0.853132	0.05
SLE	ENSG00000234327	AC012146.7	17	5014763	5017674	5014763	57	0.14262	0.0504204	0.05	0.543812	0.480559	0.05
SLE	ENSG00000161929	SCIMP	17	5112256	5138155	5138155	92	0.676735	0.546459	0.05	0.901786	0.906921	0.05
SLE	ENSG00000108559	NUP88	17	5264258	5322960	5322960	15	0.916262	0.688003	0.05	0.971502	0.941969	0.05
SLE	ENSG00000129197	RPAIN	17	5323481	5334613	5323481	11	0.990805	0.963855	0.05	0.99954	0.992018	0.05
SLE	ENSG00000108561	C1QBP	17	5336197	5352128	5352128	91	0.504792	0.257416	0.05	0.82074	0.767581	0.05
SLE	ENSG00000132530	XAF1	17	6658767	6678966	6658767	116	0.886852	0.916925	0.05	0.965818	0.980558	0.05
SLE	ENSG00000215067	AC027763.2	17	6779954	6915668	6915668	17	0.797815	0.870973	0.05	0.937555	0.975612	0.05
SLE	ENSG00000219200	RNASEK	17	6915736	6917813	6915736	85	0.163958	0.601421	0.05	0.571727	0.921292	0.05
SLE	ENSG00000258315	C17orf49	17	6917852	6919136	6917852	64	0.299414	0.254627	0.05	0.716947	0.767581	0.05
SLE	ENSG00000170296	GABARAP	17	7143333	7146089	7146089	125	0.0022224	0.00061914	0.05	0.0557797	0.0314247	0.05
SLE	ENSG00000170291	ELP5	17	7155401	7163221	7155401	46	0.270147	0.149168	0.05	0.685345	0.682764	0.05
SLE	ENSG00000132507	EIF5A	17	7210318	7215774	7210318	111	0.0159735	0.1841	0.05	0.195508	0.725682	0.05
SLE	ENSG00000072818	ACAP1	17	7239848	7254797	7239848	36	5.5e-05	0.0104282	0.05	0.00236875	0.238181	0.05
SLE	ENSG00000161960	EIF4A1	17	7476024	7482323	7476024	33	0.912417	0.847394	0.05	0.971502	0.971557	0.05
SLE	ENSG00000141504	SAT2	17	7529552	7531194	7531194	50	0.00312918	0.0391657	0.05	0.073681	0.446188	0.05
SLE	ENSG00000170004	CHD3	17	7788124	7816078	7788124	27	0.181077	0.123273	0.05	0.594187	0.645123	0.05
SLE	ENSG00000170043	TRAPPC1	17	7833663	7835418	7835418	23	0.601781	0.321113	0.05	0.865125	0.812134	0.05
SLE	ENSG00000220205	VAMP2	17	8062467	8066864	8066864	177	0.207306	0.0989583	0.05	0.62301	0.611094	0.05
SLE	ENSG00000179029	TMEM107	17	8076555	8079717	8079717	50	0.654028	0.365084	0.05	0.8904	0.834471	0.05
SLE	ENSG00000161970	RPL26	17	8280838	8286531	8286531	311	0.308797	0.899119	0.05	0.721525	0.979945	0.05
SLE	ENSG00000170222	ADPRM	17	10600911	10614550	10600911	22	0.594786	0.366884	0.05	0.864149	0.834471	0.05
SLE	ENSG00000011295	TTC19	17	15902694	15948329	15902694	46	0.747535	0.652294	0.05	0.920502	0.931747	0.05
SLE	ENSG00000141027	NCOR1	17	15932471	16121499	16121499	27	0.0424999	0.760305	0.05	0.338222	0.958615	0.05
SLE	ENSG00000170315	UBB	17	16284112	16286059	16284112	99	0.865847	0.598056	0.05	0.96015	0.919742	0.05
SLE	ENSG00000175061	C17orf76-AS1	17	16342136	16381992	16342136	169	0.436049	0.202988	0.05	0.793183	0.738967	0.05
SLE	ENSG00000240505	TNFRSF13B	17	16836097	16875432	16875432	124	0.186921	0.210419	0.05	0.597937	0.743667	0.05
SLE	ENSG00000171953	ATPAF2	17	17880723	17942523	17942523	7	0.284547	0.767089	0.05	0.698822	0.960114	0.05
SLE	ENSG00000262202	SNORD3D	17	19015313	19015949	19015949	86	0.308954	0.333924	0.05	0.721525	0.814395	0.05
SLE	ENSG00000108599	AKAP10	17	19807615	19881656	19881656	12	0.458468	0.639641	0.05	0.798348	0.929509	0.05
SLE	ENSG00000124422	USP22	17	20902910	20947073	20947073	42	0.703464	0.409697	0.05	0.912538	0.850288	0.05
SLE	ENSG00000109046	WSB1	17	25621102	25640657	25621102	51	0.113729	0.0429936	0.05	0.495718	0.460875	0.05
SLE	ENSG00000168961	LGALS9	17	25956824	25976586	25956824	66	0.57356	0.720631	0.05	0.851209	0.948658	0.05
SLE	ENSG00000232859	LYRM9	17	26205340	26220409	26220409	5	0.29787	0.173453	0.05	0.716947	0.722796	0.05
SLE	ENSG00000198242	RPL23A	17	27046411	27051365	27046411	296	0.391195	0.95127	0.05	0.772073	0.985487	0.05
SLE	ENSG00000160602	NEK8	17	27052915	27070473	27052915	26	0.218621	0.0843127	0.05	0.637713	0.587105	0.05
SLE	ENSG00000076604	TRAF4	17	27071002	27077974	27071002	35	0.593993	0.514813	0.05	0.864127	0.899643	0.05
SLE	ENSG00000185862	EVI2B	17	29630784	29641130	29641130	89	0.0303673	0.0158198	0.05	0.273067	0.31695	0.05
SLE	ENSG00000126860	EVI2A	17	29644578	29648902	29648902	67	0.089675	0.0458503	0.05	0.449096	0.470485	0.05
SLE	ENSG00000108651	UTP6	17	30187923	30228784	30228784	20	0.623662	0.768175	0.05	0.8747	0.960114	0.05
SLE	ENSG00000010244	ZNF207	17	30677222	30708905	30677222	23	0.30064	0.275277	0.05	0.716947	0.781925	0.05
SLE	ENSG00000125691	RPL23	17	37004118	37010096	37010096	241	0.493509	0.258465	0.05	0.813148	0.767581	0.05
SLE	ENSG00000108298	RPL19	17	37356536	37360980	37356536	275	0.596396	0.494913	0.05	0.864149	0.889622	0.05
SLE	ENSG00000167258	CDK12	17	37617764	37721160	37617764	8	0.612427	0.476047	0.05	0.869607	0.881051	0.05
SLE	ENSG00000161405	IKZF3	17	37921198	38020441	38020441	16	0.00010746	2.67e-05	0.05	0.00423151	0.00217741	0.05
SLE	ENSG00000172057	ORMDL3	17	38077294	38083854	38083854	64	8.53e-07	0.349763	0.05	5e-05	0.822487	0.05
SLE	ENSG00000186395	KRT10	17	38974369	38978847	38978847	11	0.728299	0.606792	0.05	0.920011	0.923942	0.05
SLE	ENSG00000173812	EIF1	17	39845139	39848920	39845139	408	0.944213	0.748725	0.05	0.982498	0.957176	0.05
SLE	ENSG00000141698	NT5C3B	17	39981335	39992523	39992523	29	0.314715	0.18301	0.05	0.722145	0.725682	0.05
SLE	ENSG00000168259	DNAJC7	17	40133873	40173394	40173394	29	0.0938725	0.0340619	0.05	0.45813	0.433231	0.05
SLE	ENSG00000108774	RAB5C	17	40276994	40307016	40307016	30	0.303502	0.709633	0.05	0.719778	0.94553	0.05
SLE	ENSG00000131469	RPL27	17	41150290	41154976	41150290	120	0.238479	0.21117	0.05	0.658522	0.743667	0.05
SLE	ENSG00000184988	TMEM106A	17	41363854	41372061	41363854	26	0.320233	0.427429	0.05	0.723592	0.860543	0.05
SLE	ENSG00000091947	TMEM101	17	42088556	42101314	42101314	35	0.77827	0.649151	0.05	0.932123	0.931747	0.05
SLE	ENSG00000108840	HDAC5	17	42154114	42201070	42201070	36	0.574397	0.33117	0.05	0.851898	0.814395	0.05
SLE	ENSG00000030582	GRN	17	42422630	42430470	42422630	123	0.604906	0.389295	0.05	0.865125	0.841635	0.05
SLE	ENSG00000136448	NMT1	17	43129030	43186334	43129030	10	0.0103355	0.00520989	0.05	0.150359	0.145115	0.05
SLE	ENSG00000224505	AC002117.1	17	43236697	43238877	43238877	42	0.333513	0.147775	0.05	0.733907	0.67911	0.05
SLE	ENSG00000184922	FMNL1	17	43299590	43324633	43299590	24	0.408124	0.723294	0.05	0.772932	0.948882	0.05
SLE	ENSG00000120071	KANSL1	17	44107282	44302733	44302733	12	0.00010498	2.79e-05	0.05	0.00420663	0.00219876	0.05
SLE	ENSG00000232300	FAM215B	17	44636196	44640161	44640161	36	0.00148988	0.856862	0.05	0.0418967	0.972291	0.05
SLE	ENSG00000262879	RP11-156P1.3	17	45061411	45177689	45177689	12	2.16e-05	0.795143	0.05	0.00102863	0.966547	0.05
SLE	ENSG00000262265	RP5-867C24.4	17	45238441	45239430	45239430	16	0.320744	0.218266	0.0148968	0.723721	0.743667	0.05
SLE	ENSG00000108424	KPNB1	17	45726842	45762871	45726842	46	0.445364	0.234415	0.05	0.793369	0.760886	0.05
SLE	ENSG00000141295	SCRN2	17	45915080	45918699	45918699	29	0.300304	0.128582	0.05	0.716947	0.654412	0.05
SLE	ENSG00000141293	SKAP1	17	46210802	46507637	46507637	102	0.832402	0.878995	0.05	0.949797	0.976635	0.05
SLE	ENSG00000198740	ZNF652	17	47366568	47439478	47439478	28	0.50351	0.26723	0.05	0.820715	0.771877	0.05
SLE	ENSG00000121067	SPOP	17	47676246	47755596	47755596	19	0.4388	0.337667	0.05	0.793369	0.814395	0.05
SLE	ENSG00000108826	MRPL27	17	48445218	48450575	48450575	21	0.968687	0.924892	0.05	0.992506	0.981161	0.05
SLE	ENSG00000108848	LUC7L3	17	48796905	48833574	48796905	38	0.0261355	0.0905456	0.05	0.248258	0.601775	0.05
SLE	ENSG00000239672	NME1	17	49230897	49239789	49230897	15	0.529471	0.290098	0.05	0.834646	0.793581	0.05
SLE	ENSG00000243678	NME1-NME2	17	49242796	49249108	49242796	204	0.779488	0.491062	0.05	0.932123	0.887636	0.05
SLE	ENSG00000121064	SCPEP1	17	55055466	55084129	55055466	208	0.305019	0.567896	0.05	0.721056	0.911856	0.05
SLE	ENSG00000153944	MSI2	17	55333212	55762046	55333212	133	0.491533	0.301266	0.05	0.813148	0.800983	0.05
SLE	ENSG00000265206	MIR142	17	56408245	56409869	56409869	76	0.32995	0.855986	0.05	0.733907	0.972189	0.05
SLE	ENSG00000175155	YPEL2	17	57409050	57479090	57409050	12	0.911146	0.725805	0.05	0.971502	0.949954	0.05
SLE	ENSG00000062716	VMP1	17	57784553	57918453	57784553	19	0.851079	0.704007	0.05	0.955963	0.944031	0.05
SLE	ENSG00000136490	LIMD2	17	61773664	61778532	61778532	101	0.799003	0.592425	0.05	0.938263	0.918677	0.05
SLE	ENSG00000198231	DDX42	17	61851136	61896677	61851136	38	0.42793	0.702293	0.05	0.787637	0.944031	0.05
SLE	ENSG00000007312	CD79B	17	62006100	62009714	62009714	236	0.691078	0.42498	0.05	0.905287	0.858987	0.05
SLE	ENSG00000108622	ICAM2	17	62082467	62097994	62097994	29	0.146568	0.797465	0.05	0.545213	0.966714	0.05
SLE	ENSG00000266402	SNORA76	17	62223330	62223836	62223330	55	0.503502	0.248808	0.05	0.820715	0.767581	0.05
SLE	ENSG00000108654	DDX5	17	62495734	62504317	62504317	174	0.654546	0.3689	0.05	0.8904	0.835122	0.05
SLE	ENSG00000258890	CEP95	17	62502850	62538412	62502850	21	0.627271	0.666404	0.05	0.877334	0.936911	0.05
SLE	ENSG00000198265	HELZ	17	65066554	65242105	65242105	28	0.0364714	0.0106303	0.05	0.307382	0.240392	0.05
SLE	ENSG00000108946	PRKAR1A	17	66507921	66547460	66507921	46	0.651405	0.568808	0.05	0.8904	0.911856	0.05
SLE	ENSG00000172809	RPL38	17	72199721	72206118	72199721	568	0.39067	0.564868	0.05	0.772073	0.911856	0.05
SLE	ENSG00000109062	SLC9A3R1	17	72745052	72765492	72745052	43	0.784466	0.495296	0.05	0.933446	0.889622	0.05
SLE	ENSG00000125458	NT5C	17	73126361	73127890	73127890	43	0.00137535	0.00250779	0.05	0.0397633	0.0854895	0.05
SLE	ENSG00000188612	SUMO2	17	73163408	73179078	73179078	56	0.472903	0.298164	0.05	0.807944	0.798397	0.05
SLE	ENSG00000125457	MIF4GD	17	73262455	73267308	73267308	14	0.0042393	0.399492	0.05	0.0896534	0.847205	0.05
SLE	ENSG00000177885	GRB2	17	73314157	73401790	73401790	65	0.00034346	0.00044436	0.05	0.0124519	0.0230661	0.05
SLE	ENSG00000132475	H3F3B	17	73772515	73781567	73781567	361	0.264721	0.329325	0.05	0.681649	0.814395	0.05
SLE	ENSG00000132471	WBP2	17	73841780	73852588	73852588	20	0.906166	0.907596	0.05	0.971502	0.980195	0.05
SLE	ENSG00000257949	TEN1	17	73975516	73996667	73975516	18	0.0985636	0.525433	0.05	0.46564	0.906156	0.05
SLE	ENSG00000185262	UBALD2	17	74261283	74267375	74261283	81	0.818199	0.973951	0.05	0.945067	0.993525	0.05
SLE	ENSG00000129667	RHBDF2	17	74466976	74497872	74497872	70	0.610193	0.382924	0.05	0.868267	0.839284	0.05
SLE	ENSG00000163597	SNHG16	17	74553848	74561430	74553848	110	0.592437	0.482354	0.05	0.864127	0.883315	0.05
SLE	ENSG00000161547	SRSF2	17	74730197	74732271	74732271	24	0.934857	0.997229	0.05	0.980356	0.99942	0.05
SLE	ENSG00000129657	SEC14L1	17	75085032	75213179	75085032	87	0.723251	0.61408	0.05	0.919258	0.927005	0.05
SLE	ENSG00000184640	2025-09-09	17	75276651	75496678	75276651	195	0.0557253	0.383096	0.05	0.376219	0.839284	0.05
SLE	ENSG00000108669	CYTH1	17	76670130	76778379	76778379	30	0.264193	0.391647	0.05	0.681059	0.842236	0.05
SLE	ENSG00000224877	C17orf89	17	79213039	79215081	79213039	40	0.950674	0.760254	0.05	0.984735	0.958615	0.05
SLE	ENSG00000184009	ACTG1	17	79476997	79490873	79490873	154	0.914643	0.896702	0.05	0.971502	0.979945	0.05
SLE	ENSG00000214087	ARL16	17	79648204	79650954	79650954	17	0.0517645	0.0403835	0.05	0.364908	0.446628	0.05
SLE	ENSG00000187531	SIRT7	17	79869815	79876070	79876070	26	0.0925328	0.122223	0.05	0.458027	0.644705	0.05
SLE	ENSG00000169738	DCXR	17	79993012	79995608	79995608	11	0.0953186	0.303826	0.05	0.459799	0.800983	0.05
SLE	ENSG00000176155	CCDC57	17	80059336	80170706	80170706	10	0.870621	0.720294	0.05	0.961926	0.948658	0.05
SLE	ENSG00000169660	HEXDC	17	80376194	80400464	80376194	12	0.0529756	0.086086	0.05	0.366656	0.594019	0.05
SLE	ENSG00000178927	C17orf62	17	80400522	80408705	80408705	17	0.0299021	0.851807	0.05	0.271017	0.972189	0.05
SLE	ENSG00000141562	NARF	17	80416056	80448413	80416056	8	0.470419	0.31771	0.05	0.80724	0.812134	0.05
SLE	ENSG00000101596	SMCHD1	18	2655737	2805015	2655737	127	0.388854	0.469295	0.05	0.772073	0.876427	0.05
SLE	ENSG00000101608	MYL12A	18	3247479	3256234	3247479	275	0.266854	0.38909	0.05	0.683309	0.841635	0.05
SLE	ENSG00000118680	MYL12B	18	3261907	3278282	3261907	88	0.160957	0.678897	0.05	0.567324	0.941258	0.05
SLE	ENSG00000177426	TGIF1	18	3411606	3458409	3411606	26	0.443925	0.319051	0.05	0.793369	0.812134	0.05
SLE	ENSG00000178127	NDUFV2	18	9102628	9134343	9102628	101	0.49934	0.369564	0.05	0.817627	0.835122	0.05
SLE	ENSG00000101745	ANKRD12	18	9136758	9285983	9136758	105	0.717705	0.639359	0.05	0.917827	0.929509	0.05
SLE	ENSG00000017797	RALBP1	18	9475007	9538114	9475007	55	0.121524	0.0842749	0.05	0.506383	0.587105	0.05
SLE	ENSG00000101558	VAPA	18	9913999	9960018	9913999	55	0.908174	0.78986	0.05	0.971502	0.965244	0.05
SLE	ENSG00000255112	CHMP1B	18	11851395	11854448	11851395	52	0.706741	0.921651	0.05	0.913133	0.980558	0.05
SLE	ENSG00000154889	MPPE1	18	11885685	11908710	11908710	31	0.231238	0.387153	0.05	0.654604	0.841635	0.05
SLE	ENSG00000175354	PTPN2	18	12785477	12929642	12929642	42	0.203859	0.137408	0.05	0.615893	0.667601	0.05
SLE	ENSG00000101654	RNMT	18	13726663	13764557	13726663	87	0.366586	0.174362	0.05	0.760475	0.722796	0.05
SLE	ENSG00000067900	ROCK1	18	18526867	18691812	18691812	39	0.153475	0.0611472	0.05	0.551291	0.517256	0.05
SLE	ENSG00000101782	RIOK3	18	21032787	21066567	21032787	10	0.0821503	0.470297	0.05	0.441486	0.876864	0.05
SLE	ENSG00000168234	TTC39C	18	21572737	21715574	21572737	11	0.0881458	0.0340944	0.05	0.449096	0.433231	0.05
SLE	ENSG00000134759	ELP2	18	33709407	33757909	33709407	62	0.672622	0.389245	0.05	0.899455	0.841635	0.05
SLE	ENSG00000134779	TPGS2	18	34360019	34409068	34409068	14	0.528887	0.37274	0.05	0.834646	0.835122	0.05
SLE	ENSG00000152217	SETBP1	18	42260138	42648475	42260138	61	0.248767	0.167643	0.05	0.665322	0.715197	0.05
SLE	ENSG00000152234	ATP5A1	18	43664110	43684297	43684297	32	0.572546	0.435056	0.05	0.851001	0.864812	0.05
SLE	ENSG00000152240	HAUS1	18	43684301	43708299	43684301	39	0.27602	0.638443	0.05	0.689989	0.929509	0.05
SLE	ENSG00000177576	C18orf32	18	47008028	47013622	47013622	32	0.886672	0.726723	0.05	0.965818	0.949954	0.05
SLE	ENSG00000265681	RPL17	18	47014854	47018906	47018906	510	0.178388	0.280592	0.05	0.591989	0.781925	0.05
SLE	ENSG00000196628	TCF4	18	52889562	53332018	53332018	352	0.803281	0.698687	0.05	0.938904	0.943659	0.05
SLE	ENSG00000172175	MALT1	18	56338618	56417371	56338618	34	0.705565	0.482687	0.05	0.912538	0.883315	0.05
SLE	ENSG00000166562	SEC11C	18	56806709	56826068	56806709	109	0.444411	0.496895	0.05	0.793369	0.890822	0.05
SLE	ENSG00000141682	PMAIP1	18	57567180	57571538	57567180	432	0.0721905	0.0291393	0.05	0.421696	0.400929	0.05
SLE	ENSG00000171791	BCL2	18	60790579	60987361	60987361	217	0.147599	0.0527344	0.05	0.546415	0.491614	0.05
SLE	ENSG00000119541	VPS4B	18	61056423	61089696	61089696	31	0.745493	0.538377	0.05	0.920502	0.906156	0.05
SLE	ENSG00000166347	CYB5A	18	71920531	71959251	71959251	102	0.435045	0.629966	0.05	0.793011	0.929509	0.05
SLE	ENSG00000133313	CNDP2	18	72163051	72188366	72163051	14	0.0629719	0.0273355	0.05	0.391902	0.391726	0.05
SLE	ENSG00000197971	MBP	18	74691154	74845639	74845639	5	0.91063	0.828063	0.05	0.971502	0.970946	0.05
SLE	ENSG00000131196	NFATC1	18	77155856	77289325	77155856	24	0.450375	0.321379	0.05	0.794944	0.812134	0.05
SLE	ENSG00000141759	TXNL4A	18	77732867	77793949	77793949	39	0.398762	0.760549	0.05	0.772073	0.958615	0.05
SLE	ENSG00000101546	RBFA	18	77794358	77806397	77794358	13	0.0652496	0.100887	0.05	0.402784	0.612344	0.05
SLE	ENSG00000172270	BSG	19	571297	583493	571297	44	0.705579	0.875307	0.05	0.912538	0.975696	0.05
SLE	ENSG00000115268	RPS15	19	1438358	1440583	1438358	362	0.113644	0.655634	0.05	0.495718	0.932828	0.05
SLE	ENSG00000227500	SCAMP4	19	1905213	1926016	1905213	51	0.0563193	0.0825017	0.05	0.376219	0.582321	0.05
SLE	ENSG00000099875	MKNK2	19	2037470	2051243	2051243	57	0.371421	0.822162	0.05	0.763569	0.970946	0.05
SLE	ENSG00000104904	OAZ1	19	2270290	2273487	2270290	328	0.773736	0.533137	0.05	0.928581	0.906156	0.05
SLE	ENSG00000130332	LSM7	19	2321516	2328613	2328613	36	0.912018	0.740926	0.05	0.971502	0.957039	0.05
SLE	ENSG00000005206	SPPL2B	19	2328620	2355099	2328620	18	0.128845	0.200109	0.05	0.519015	0.738967	0.05
SLE	ENSG00000099800	TIMM13	19	2425622	2427635	2427635	10	0.874542	0.611312	0.05	0.962016	0.9265	0.05
SLE	ENSG00000099860	GADD45B	19	2476125	2478257	2476125	113	0.444639	0.212568	0.05	0.793369	0.743667	0.05
SLE	ENSG00000176533	GNG7	19	2511217	2702707	2702707	212	0.256235	0.138501	0.05	0.675018	0.667658	0.05
SLE	ENSG00000104969	SGTA	19	2754712	2783369	2783369	51	0.807537	0.537787	0.05	0.940069	0.906156	0.05
SLE	ENSG00000104964	AES	19	3053334	3063105	3063105	152	0.082946	0.090577	0.05	0.444501	0.601775	0.05
SLE	ENSG00000125910	S1PR4	19	3172344	3180329	3172344	76	0.613331	0.813513	0.05	0.870092	0.96903	0.05
SLE	ENSG00000183617	MRPL54	19	3762662	3768573	3762662	62	0.928927	0.815218	0.05	0.978178	0.96977	0.05
SLE	ENSG00000167658	EEF2	19	3976054	3985467	3985467	305	0.433252	0.368968	0.05	0.791638	0.835122	0.05
SLE	ENSG00000178951	ZBTB7A	19	4044362	4066943	4066943	38	0.339229	0.292635	0.05	0.7357	0.793581	0.05
SLE	ENSG00000126934	MAP2K2	19	4090319	4124126	4124126	81	0.884631	0.640157	0.05	0.965462	0.929509	0.05
SLE	ENSG00000105248	CCDC94	19	4247076	4269087	4247076	25	0.405939	0.689155	0.05	0.772652	0.941969	0.05
SLE	ENSG00000167671	UBXN6	19	4445016	4457819	4457819	23	0.67118	0.825256	0.05	0.899105	0.970946	0.05
SLE	ENSG00000127663	KDM4B	19	4969125	5153606	4969125	19	0.778904	0.487028	0.05	0.932123	0.8867	0.05
SLE	ENSG00000130255	RPL36	19	5674958	5691844	5674958	398	0.402905	0.307354	0.05	0.772424	0.802497	0.05
SLE	ENSG00000125652	ALKBH7	19	6372444	6375042	6372444	58	0.239174	0.180695	0.05	0.658522	0.725682	0.05
SLE	ENSG00000125734	GPR108	19	6729925	6737614	6737614	44	0.381343	0.227544	0.05	0.768192	0.7587	0.05
SLE	ENSG00000104880	ARHGEF18	19	7459999	7537363	7459999	42	0.60091	0.319398	0.05	0.865125	0.812134	0.05
SLE	ENSG00000229833	PET100	19	7694623	7696842	7694623	20	0.129962	0.0480465	0.05	0.521677	0.472906	0.05
SLE	ENSG00000181029	TRAPPC5	19	7745729	7747744	7745729	82	0.0317566	0.352572	0.05	0.281139	0.824051	0.05
SLE	ENSG00000104921	FCER2	19	7753644	7767032	7767032	289	0.229888	0.410304	0.05	0.653065	0.850288	0.05
SLE	ENSG00000090661	CERS4	19	8271620	8327305	8271620	87	0.685878	0.89069	0.05	0.90458	0.979724	0.05
SLE	ENSG00000167775	CD320	19	8367011	8373240	8373240	20	0.0503631	0.0267076	0.05	0.364017	0.388536	0.05
SLE	ENSG00000267855	NDUFA7	19	8373490	8386280	8386280	36	0.457478	0.976544	0.05	0.798348	0.993951	0.05
SLE	ENSG00000233927	RPS28	19	8386384	8388198	8386384	368	0.642961	0.662736	0.05	0.888549	0.934324	0.05
SLE	ENSG00000099783	HNRNPM	19	8509651	8553998	8509651	25	0.0742989	0.023737	0.05	0.423189	0.366892	0.05
SLE	ENSG00000142347	MYO1F	19	8585674	8642461	8642461	47	0.403476	0.670703	0.05	0.772424	0.93858	0.05
SLE	ENSG00000198258	UBL5	19	9938568	9940791	9938568	110	0.0222243	0.094281	0.05	0.22865	0.602632	0.05
SLE	ENSG00000130811	EIF3G	19	10226155	10230594	10230594	10	2.77e-11	4.57e-12	0.05	2.26e-09	8.03e-10	0.05
SLE	ENSG00000076662	ICAM3	19	10444452	10450499	10450499	28	0.00209195	0.544886	0.05	0.0530891	0.906921	0.05
SLE	ENSG00000105401	CDC37	19	10501810	10530797	10530797	26	0.00415845	0.77465	0.05	0.0893168	0.960956	0.05
SLE	ENSG00000129355	CDKN2D	19	10677138	10679735	10679735	54	0.00294545	0.382215	0.05	0.0700771	0.839284	0.05
SLE	ENSG00000267100	ILF3-AS1	19	10762538	10764520	10764520	13	6.83e-05	0.00011065	0.05	0.00288914	0.00710792	0.05
SLE	ENSG00000130175	PRKCSH	19	11546109	11561783	11546109	35	0.723	0.428011	0.05	0.919258	0.860543	0.05
SLE	ENSG00000130159	ECSIT	19	11616739	11639989	11639989	26	0.664313	0.713108	0.05	0.896706	0.947342	0.05
SLE	ENSG00000102575	ACP5	19	11685475	11689823	11689823	80	0.917135	0.776679	0.05	0.971502	0.960956	0.05
SLE	ENSG00000219665	CTD-2006C1.2	19	12098432	12157090	12098432	21	0.363414	0.838986	0.05	0.758717	0.970946	0.05
SLE	ENSG00000104774	MAN2B1	19	12757327	12777556	12777556	26	0.323203	0.26642	0.05	0.723721	0.771877	0.05
SLE	ENSG00000171223	JUNB	19	12902310	12904124	12902310	300	0.0251543	0.0744361	0.05	0.248258	0.560485	0.05
SLE	ENSG00000167815	PRDX2	19	12907634	12912694	12912694	60	0.0200025	0.908621	0.05	0.219642	0.980195	0.05
SLE	ENSG00000179218	CALR	19	13049421	13055303	13049421	35	0.391271	0.319215	0.05	0.772073	0.812134	0.05
SLE	ENSG00000179262	RAD23A	19	13056669	13064456	13056669	22	0.00636681	0.882447	0.05	0.112727	0.976979	0.05
SLE	ENSG00000104903	LYL1	19	13209847	13213975	13213975	73	0.261347	0.43244	0.05	0.679085	0.863369	0.05
SLE	ENSG00000160888	IER2	19	13261229	13265722	13261229	188	0.458489	0.459208	0.05	0.798348	0.872958	0.05
SLE	ENSG00000104979	C19orf53	19	13885097	13889276	13885097	59	0.597503	0.944547	0.05	0.864827	0.985418	0.05
SLE	ENSG00000267519	MIR24-2	19	13945330	13947173	13947173	71	0.918227	0.978014	0.05	0.971502	0.994374	0.05
SLE	ENSG00000104998	IL27RA	19	14142560	14163743	14142560	79	0.191784	0.147673	0.05	0.602701	0.67911	0.05
SLE	ENSG00000123146	CD97	19	14491313	14519537	14491313	56	0.143293	0.0630781	0.05	0.544754	0.518787	0.05
SLE	ENSG00000123143	PKN1	19	14543865	14582678	14543865	41	0.965868	0.853334	0.05	0.991034	0.972189	0.05
SLE	ENSG00000132002	DNAJB1	19	14625582	14640582	14640582	32	0.664374	0.409461	0.05	0.896706	0.850288	0.05
SLE	ENSG00000099795	NDUFB7	19	14676890	14682874	14682874	36	0.282837	0.13402	0.05	0.697879	0.654669	0.05
SLE	ENSG00000141867	BRD4	19	15347647	15443356	15443356	46	0.108204	0.218326	0.05	0.487451	0.743667	0.05
SLE	ENSG00000105127	AKAP8	19	15464196	15490609	15490609	27	0.636464	0.472342	0.05	0.883161	0.878526	0.05
SLE	ENSG00000105122	RASAL3	19	15562435	15575382	15575382	47	0.211808	0.0809534	0.05	0.630811	0.579616	0.05
SLE	ENSG00000167460	TPM4	19	16177831	16213813	16177831	24	0.0461908	0.883393	0.05	0.354026	0.977553	0.05
SLE	ENSG00000167461	RAB8A	19	16222439	16244837	16222439	52	0.0142052	0.767966	0.05	0.183304	0.960114	0.05
SLE	ENSG00000105058	FAM32A	19	16296191	16302857	16296191	26	0.0869654	0.0284395	0.05	0.449096	0.396071	0.05
SLE	ENSG00000127528	KLF2	19	16435628	16438685	16435628	283	0.753595	0.846662	0.05	0.924141	0.971258	0.05
SLE	ENSG00000130312	MRPL34	19	17403641	17417652	17403641	11	0.243202	0.11617	0.05	0.660225	0.631771	0.05
SLE	ENSG00000130311	DDA1	19	17420327	17434031	17420327	55	0.580593	0.393419	0.05	0.853419	0.842935	0.05
SLE	ENSG00000130303	BST2	19	17513748	17516457	17516457	109	0.145753	0.492313	0.05	0.544754	0.888888	0.05
SLE	ENSG00000130313	PGLS	19	17622699	17632097	17622699	44	0.532811	0.361175	0.05	0.834646	0.834471	0.05
SLE	ENSG00000167483	FAM129C	19	17634110	17664648	17634110	72	0.906517	0.777095	0.05	0.971502	0.960956	0.05
SLE	ENSG00000105640	RPL18A	19	17970685	17974962	17970685	419	0.744235	0.449898	0.05	0.920502	0.871711	0.05
SLE	ENSG00000105643	ARRDC2	19	18111941	18124911	18111941	79	0.00916965	0.0615104	0.05	0.14151	0.517256	0.05
SLE	ENSG00000216490	IFI30	19	18283972	18288927	18283972	49	0.0501575	0.0504521	0.05	0.364017	0.480559	0.05
SLE	ENSG00000130522	JUND	19	18390563	18392432	18392432	188	0.625004	0.365899	0.05	0.8747	0.834471	0.05
SLE	ENSG00000130511	SSBP4	19	18529674	18545197	18529674	119	0.0539656	0.536852	0.05	0.370143	0.906156	0.05
SLE	ENSG00000105701	FKBP8	19	18642579	18654887	18654887	30	0.978134	0.993779	0.05	0.995769	0.998481	0.05
SLE	ENSG00000221983	UBA52	19	18682540	18688360	18682540	238	0.00197259	0.00078957	0.05	0.0506225	0.0383696	0.05
SLE	ENSG00000006015	C19orf60	19	18699535	18703146	18699535	16	0.72701	0.518649	0.05	0.919939	0.902407	0.05
SLE	ENSG00000181035	SLC25A42	19	19174808	19223697	19174808	21	0.474013	0.229952	0.05	0.807944	0.760886	0.05
SLE	ENSG00000186010	NDUFA13	19	19626839	19639863	19626839	24	0.595694	0.86698	0.05	0.864149	0.97402	0.05
SLE	ENSG00000081665	ZNF506	19	19896648	19932560	19932560	18	0.953206	0.990074	0.05	0.986007	0.997615	0.05
SLE	ENSG00000118620	ZNF430	19	21203426	21242856	21203426	13	0.0317754	0.017873	0.05	0.281139	0.334605	0.05
SLE	ENSG00000196268	ZNF493	19	21579921	21610375	21579921	23	0.0512744	0.118571	0.05	0.364056	0.635971	0.05
SLE	ENSG00000261824	LINC00662	19	28175488	28284802	28284802	17	0.166153	0.279921	0.05	0.577616	0.781925	0.05
SLE	ENSG00000105176	URI1	19	30414551	30506611	30414551	89	0.340148	0.676378	0.05	0.7357	0.940261	0.05
SLE	ENSG00000105185	PDCD5	19	33071974	33078358	33071974	21	0.593278	0.841724	0.05	0.864127	0.970946	0.05
SLE	ENSG00000257103	LSM14A	19	34663409	34720420	34663409	99	0.0152407	0.00468365	0.05	0.191262	0.142633	0.05
SLE	ENSG00000166398	KIAA0355	19	34745442	34846491	34745442	32	0.022521	0.087078	0.05	0.230664	0.595822	0.05
SLE	ENSG00000089335	ZNF302	19	35168552	35177302	35168552	24	0.216034	0.123753	0.05	0.634287	0.645123	0.05
SLE	ENSG00000271109	CTC-523E23.11	19	35340182	35351480	35351480	17	0.816135	0.675893	0.05	0.944642	0.940186	0.05
SLE	ENSG00000266964	FXYD1	19	35630485	35634013	35630485	185	0.00187956	0.0113495	0.05	0.0499176	0.244549	0.05
SLE	ENSG00000089327	FXYD5	19	35645633	35660786	35645633	285	0.0190889	0.968807	0.05	0.212734	0.992018	0.05
SLE	ENSG00000105698	USF2	19	35759881	35770718	35759881	49	0.752846	0.458264	0.05	0.924108	0.872958	0.05
SLE	ENSG00000012124	CD22	19	35810164	35838258	35810164	206	0.310731	0.132567	0.05	0.721983	0.654412	0.05
SLE	ENSG00000105677	TMEM147	19	36036497	36038428	36036497	20	0.858183	0.872033	0.05	0.956659	0.975612	0.05
SLE	ENSG00000126267	COX6B1	19	36139125	36149763	36139125	115	0.814031	0.78255	0.05	0.942822	0.962912	0.05
SLE	ENSG00000126246	IGFLR1	19	36230058	36233354	36233354	119	0.898412	0.786407	0.05	0.970769	0.964419	0.05
SLE	ENSG00000161265	U2AF1L4	19	36233365	36235882	36235882	92	0.65247	0.74736	0.05	0.8904	0.957176	0.05
SLE	ENSG00000205155	PSENEN	19	36236015	36237911	36236015	22	0.790951	0.751366	0.05	0.936241	0.957176	0.05
SLE	ENSG00000167604	NFKBID	19	36378555	36393205	36393205	122	0.60401	0.37318	0.05	0.865125	0.835122	0.05
SLE	ENSG00000126264	HCST	19	36393382	36395279	36393382	215	0.975936	0.851592	0.05	0.995769	0.972189	0.05
SLE	ENSG00000011600	TYROBP	19	36395303	36399197	36399197	154	0.524649	0.650022	0.05	0.834646	0.931747	0.05
SLE	ENSG00000105254	TBCB	19	36605191	36616849	36605191	10	0.903	0.814104	0.05	0.971502	0.96903	0.05
SLE	ENSG00000126247	CAPNS1	19	36630477	36641255	36630477	25	0.998412	0.962709	0.05	0.99954	0.992018	0.05
SLE	ENSG00000196967	ZNF585A	19	37597636	37663643	37663643	16	0.0960262	0.184237	0.05	0.459799	0.725682	0.05
SLE	ENSG00000167642	SPINT2	19	38734675	38783254	38734675	128	0.0726173	0.206171	0.05	0.42297	0.740336	0.05
SLE	ENSG00000167641	PPP1R14A	19	38741877	38747231	38747231	11	0.874279	0.746253	0.05	0.962016	0.957176	0.05
SLE	ENSG00000178982	EIF3K	19	39109735	39127595	39109735	15	0.747821	0.457896	0.05	0.920502	0.872958	0.05
SLE	ENSG00000182472	CAPN12	19	39224343	39260544	39260544	50	0.306858	0.499867	0.05	0.721056	0.892323	0.05
SLE	ENSG00000104823	ECH1	19	39306062	39322645	39322645	36	0.17495	0.328642	0.05	0.585046	0.814395	0.05
SLE	ENSG00000104824	HNRNPL	19	39327028	39342987	39342987	26	0.482464	0.454467	0.05	0.809122	0.871711	0.05
SLE	ENSG00000187994	RINL	19	39358470	39368919	39368919	32	0.0708323	0.206432	0.05	0.415889	0.740336	0.05
SLE	ENSG00000104825	NFKBIB	19	39390592	39399533	39390592	18	0.837929	0.731372	0.05	0.950735	0.951789	0.05
SLE	ENSG00000128626	MRPS12	19	39421537	39423802	39421537	40	0.0396512	0.0231522	0.05	0.3246	0.366892	0.05
SLE	ENSG00000130755	GMFG	19	39818993	39833012	39833012	75	0.144482	0.187623	0.05	0.544754	0.725682	0.05
SLE	ENSG00000128016	ZFP36	19	39897453	39900052	39897453	377	0.138846	0.576825	0.05	0.533878	0.911856	0.05
SLE	ENSG00000105193	RPS16	19	39923847	39926588	39926588	300	0.96415	0.901381	0.05	0.990161	0.979945	0.05
SLE	ENSG00000196235	SUPT5H	19	39926796	39967310	39926796	39	0.702339	0.536218	0.05	0.911963	0.906156	0.05
SLE	ENSG00000013275	PSMC4	19	40476912	40487348	40476912	14	0.529861	0.576739	0.05	0.834646	0.911856	0.05
SLE	ENSG00000105221	AKT2	19	40736224	40791443	40791443	64	0.772354	0.598651	0.05	0.927475	0.919742	0.05
SLE	ENSG00000197019	SERTAD1	19	40927499	40931932	40931932	50	0.960912	0.878478	0.05	0.988439	0.976635	0.05
SLE	ENSG00000269858	EGLN2	19	41304901	41314338	41304901	113	0.315096	0.396062	0.05	0.722145	0.844636	0.05
SLE	ENSG00000268027	AC006129.2	19	42051554	42061832	42051554	28	0.0466628	0.616466	0.05	0.354797	0.928153	0.05
SLE	ENSG00000105372	RPS19	19	42363988	42376994	42363988	241	0.403357	0.216598	0.05	0.772424	0.743667	0.05
SLE	ENSG00000105369	CD79A	19	42381190	42385439	42381190	244	0.639788	0.354072	0.05	0.88625	0.825789	0.05
SLE	ENSG00000105404	RABAC1	19	42460833	42463542	42463542	47	0.00829343	0.00212221	0.05	0.133173	0.0781796	0.05
SLE	ENSG00000160570	DEDD2	19	42702750	42724292	42724292	36	0.157948	0.0915936	0.05	0.559456	0.602632	0.05
SLE	ENSG00000105427	CNFN	19	42891171	42894439	42894439	70	0.238407	0.106111	0.05	0.658522	0.619457	0.05
SLE	ENSG00000105755	ETHE1	19	44010871	44031396	44031396	8	0.0579736	0.132535	0.05	0.377703	0.654412	0.05
SLE	ENSG00000104783	KCNN4	19	44270685	44285409	44285409	141	0.486283	0.293058	0.05	0.811925	0.793581	0.05
SLE	ENSG00000267680	ZNF224	19	44598492	44605378	44598492	17	0.0957346	0.035209	0.05	0.459799	0.436921	0.05
SLE	ENSG00000104856	RELB	19	45504688	45541452	45504688	28	0.275309	0.116319	0.05	0.689989	0.631771	0.05
SLE	ENSG00000142252	GEMIN7	19	45582453	45594782	45582453	79	0.779467	0.53083	0.05	0.932123	0.906156	0.05
SLE	ENSG00000007255	TRAPPC6A	19	45666186	45681495	45681495	30	0.00468971	0.00148409	0.05	0.0939587	0.063956	0.05
SLE	ENSG00000125740	FOSB	19	45971253	45978437	45971253	170	0.0101753	0.0244601	0.05	0.149387	0.366892	0.05
SLE	ENSG00000125753	VASP	19	46009837	46030241	46009837	10	0.576193	0.317521	0.05	0.8529	0.812134	0.05
SLE	ENSG00000125743	SNRPD2	19	46190712	46195647	46195647	76	0.0260193	0.180019	0.05	0.248258	0.725682	0.05
SLE	ENSG00000125755	SYMPK	19	46318668	46366548	46366548	15	0.157054	0.979756	0.05	0.558742	0.994374	0.05
SLE	ENSG00000042753	AP2S1	19	47341393	47354249	47354249	26	0.787696	0.956546	0.05	0.934704	0.987681	0.05
SLE	ENSG00000142230	SAE1	19	47616531	47713886	47616531	11	0.0399626	0.0960418	0.05	0.324821	0.608233	0.05
SLE	ENSG00000105373	GLTSCR2	19	48248779	48260292	48248779	268	0.915593	0.801439	0.05	0.971502	0.968394	0.05
SLE	ENSG00000178980	SEPW1	19	48281829	48287941	48281829	87	0.710052	0.820846	0.05	0.916766	0.970946	0.05
SLE	ENSG00000105483	CARD8	19	48684027	48759203	48759203	31	0.368579	0.354323	0.05	0.761501	0.825789	0.05
SLE	ENSG00000142227	EMP3	19	48824766	48833810	48824766	240	0.888648	0.847773	0.05	0.966971	0.971557	0.05
SLE	ENSG00000063177	RPL18	19	49118585	49122528	49122528	370	0.0564692	0.0175054	0.05	0.376219	0.334605	0.05
SLE	ENSG00000087074	PPP1R15A	19	49375649	49379314	49375649	237	0.1944	0.137629	0.05	0.6074	0.667601	0.05
SLE	ENSG00000104805	NUCB1	19	49403307	49426629	49403307	15	0.109793	0.362154	0.05	0.489505	0.834471	0.05
SLE	ENSG00000087088	BAX	19	49458117	49465055	49458117	38	0.754155	0.485635	0.05	0.924141	0.885228	0.05
SLE	ENSG00000087086	FTL	19	49468558	49470135	49468558	312	0.733366	0.44992	0.05	0.920502	0.871711	0.05
SLE	ENSG00000104894	CD37	19	49838428	49843733	49838428	251	0.0241569	0.478008	0.05	0.244135	0.88117	0.05
SLE	ENSG00000142541	RPL13A	19	49990811	49995565	49990811	367	0.969614	0.808062	0.05	0.992649	0.968526	0.05
SLE	ENSG00000142534	RPS11	19	49999631	50002946	49999631	361	0.0838266	0.145206	0.05	0.445003	0.678859	0.05
SLE	ENSG00000104870	FCGRT	19	50015536	50029590	50015536	174	0.0420491	0.6732	0.05	0.335805	0.938699	0.05
SLE	ENSG00000142546	NOSIP	19	50058968	50093519	50093519	198	0.329877	0.402983	0.05	0.733907	0.849042	0.05
SLE	ENSG00000126456	IRF3	19	50162826	50168822	50168822	18	0.00082286	0.0420255	0.05	0.026103	0.454911	0.05
SLE	ENSG00000126457	PRMT1	19	50179043	50191920	50179043	28	0.109891	0.750453	0.05	0.489505	0.957176	0.05
SLE	ENSG00000104960	PTOV1	19	50354315	50364001	50354315	45	0.532868	0.374689	0.05	0.834646	0.83544	0.05
SLE	ENSG00000131408	NR1H2	19	50832910	50886239	50832910	67	0.640358	0.689077	0.05	0.88641	0.941969	0.05
SLE	ENSG00000269404	SPIB	19	50922195	50934570	50922195	107	0.336331	0.315782	0.05	0.7351	0.812134	0.05
SLE	ENSG00000105379	ETFB	19	51848501	51869672	51869672	74	0.124551	0.0432826	0.05	0.511842	0.460875	0.05
SLE	ENSG00000105374	NKG7	19	51874860	51875969	51875969	251	0.0613165	0.0190141	0.05	0.387697	0.339307	0.05
SLE	ENSG00000198464	ZNF480	19	52800430	52829175	52800430	21	0.956034	0.865013	0.05	0.986007	0.97339	0.05
SLE	ENSG00000221923	ZNF880	19	52873170	52889048	52873170	33	0.975671	0.890682	0.05	0.995769	0.979724	0.05
SLE	ENSG00000167766	ZNF83	19	53097313	53193749	53193749	53	0.224008	0.118897	0.05	0.645889	0.635971	0.05
SLE	ENSG00000130844	ZNF331	19	54024235	54083523	54024235	189	0.231289	0.182084	0.05	0.654604	0.725682	0.05
SLE	ENSG00000179820	MYADM	19	54369477	54379691	54369477	229	0.0334227	0.548479	0.05	0.290257	0.906921	0.05
SLE	ENSG00000170906	NDUFA3	19	54606036	54612564	54606036	107	0.917838	0.838812	0.05	0.971502	0.970946	0.05
SLE	ENSG00000170889	RPS9	19	54704610	54752862	54704610	390	0.591372	0.38217	0.05	0.86373	0.839284	0.05
SLE	ENSG00000167613	LAIR1	19	54865362	54882165	54882165	136	0.24388	0.184097	0.05	0.660225	0.725682	0.05
SLE	ENSG00000167615	LENG8	19	54960224	54972980	54960224	44	0.306907	0.653461	0.05	0.721056	0.931747	0.05
SLE	ENSG00000104972	LILRB1	19	55128612	55148979	55128612	25	0.287196	0.206802	0.05	0.701557	0.740336	0.05
SLE	ENSG00000108107	RPL28	19	55896713	55914612	55896713	541	0.0521875	0.166084	0.05	0.366656	0.714493	0.05
SLE	ENSG00000171425	ZNF581	19	56154913	56156988	56154913	42	0.865984	0.838833	0.05	0.96015	0.970946	0.05
SLE	ENSG00000121413	ZSCAN18	19	58595205	58629794	58629794	9	0.312299	0.999079	0.05	0.722145	0.99942	0.05
SLE	ENSG00000121410	A1BG	19	58856544	58864865	58864865	64	0.00746516	0.147005	0.05	0.122665	0.678859	0.05
SLE	ENSG00000083845	RPS5	19	58897767	58906173	58897767	256	0.300273	0.258199	0.05	0.716947	0.767581	0.05
SLE	ENSG00000267858	AC016629.8	19	59070496	59086164	59070496	19	0.218989	0.462123	0.05	0.637972	0.872958	0.05
SLE	ENSG00000125826	RBCK1	20	388142	411610	388142	53	0.705267	0.453186	0.05	0.912538	0.871711	0.05
SLE	ENSG00000101266	CSNK2A1	20	459116	524465	524465	40	0.997631	0.987394	0.05	0.99954	0.997438	0.05
SLE	ENSG00000088832	FKBP1A	20	1349622	1373806	1373806	45	0.166847	0.133517	0.05	0.578147	0.654412	0.05
SLE	ENSG00000125877	ITPA	20	3189514	3204516	3189514	9	0.260851	0.130949	0.05	0.67857	0.654412	0.05
SLE	ENSG00000101224	CDC25B	20	3767578	3786762	3767578	41	0.151968	0.1158	0.05	0.550066	0.631771	0.05
SLE	ENSG00000089063	TMEM230	20	5080486	5093749	5093749	37	0.00727319	0.102208	0.05	0.120377	0.615947	0.05
SLE	ENSG00000125772	GPCPD1	20	5525085	5591672	5591672	26	0.0355843	0.860774	0.05	0.302136	0.97243	0.05
SLE	ENSG00000125827	TMX4	20	7957995	8000476	8000476	11	0.657102	0.601936	0.05	0.891753	0.921348	0.05
SLE	ENSG00000089048	ESF1	20	13694969	13765532	13765532	27	0.215968	0.429912	0.05	0.634287	0.862847	0.05
SLE	ENSG00000125870	SNRPB2	20	16710606	16722421	16710606	36	0.43921	0.519296	0.05	0.793369	0.902407	0.05
SLE	ENSG00000125868	DSTN	20	17550508	17590564	17550508	43	0.0882644	0.431891	0.05	0.449096	0.863369	0.05
SLE	ENSG00000232388	LINC00493	20	18548064	18550207	18548064	77	0.611018	0.329067	0.05	0.868429	0.814395	0.05
SLE	ENSG00000125821	DTD1	20	18568537	18744561	18568537	12	0.563341	0.383033	0.05	0.847609	0.839284	0.05
SLE	ENSG00000132661	NXT1	20	23331373	23335414	23331373	21	0.744944	0.500698	0.05	0.920502	0.892323	0.05
SLE	ENSG00000154930	ACSS1	20	24986868	25039616	25039616	39	0.428648	0.237792	0.05	0.787637	0.760886	0.05
SLE	ENSG00000101294	HM13	20	30102231	30157370	30102231	13	0.824426	0.845258	0.05	0.946009	0.970946	0.05
SLE	ENSG00000101336	HCK	20	30639991	30689659	30639991	94	0.270494	0.168466	0.05	0.685345	0.715197	0.05
SLE	ENSG00000171456	ASXL1	20	30946155	31027122	30946155	50	0.0902518	0.293009	0.05	0.449096	0.793581	0.05
SLE	ENSG00000101421	CHMP4B	20	32399110	32442172	32399110	19	0.0194443	0.259483	0.05	0.214545	0.767693	0.05
SLE	ENSG00000125970	RALY	20	32581452	32696114	32581452	42	0.00631472	0.495744	0.05	0.112727	0.889622	0.05
SLE	ENSG00000101444	AHCY	20	32868074	32899608	32899608	15	0.0161782	0.114061	0.05	0.195508	0.631771	0.05
SLE	ENSG00000100991	TRPC4AP	20	33590241	33680674	33680674	13	0.06651	0.0241546	0.05	0.405378	0.366892	0.05
SLE	ENSG00000088298	EDEM2	20	33703167	33735167	33735167	13	0.890804	0.637647	0.05	0.967014	0.929509	0.05
SLE	ENSG00000214078	CPNE1	20	34213953	34252681	34252681	21	0.943733	0.776162	0.05	0.982498	0.960956	0.05
SLE	ENSG00000125995	ROMO1	20	34287282	34288906	34287282	10	0.101414	0.107798	0.05	0.469331	0.620179	0.05
SLE	ENSG00000131051	RBM39	20	34291532	34330234	34330234	25	0.797882	0.668828	0.05	0.937555	0.937863	0.05
SLE	ENSG00000171222	SCAND1	20	34541539	34547394	34547394	46	0.432087	0.411465	0.05	0.791409	0.850288	0.05
SLE	ENSG00000260032	LINC00657	20	34633544	34638882	34638882	13	0.0597289	0.156203	0.05	0.384284	0.693179	0.05
SLE	ENSG00000080845	DLGAP4	20	34894258	35157040	34894258	31	0.550815	0.553339	0.05	0.842136	0.908574	0.05
SLE	ENSG00000118705	RPN2	20	35806813	35870022	35806813	18	0.452359	0.505315	0.05	0.795881	0.892665	0.05
SLE	ENSG00000166619	BLCAP	20	36120874	36156333	36156333	57	0.47855	0.231893	0.05	0.809122	0.760886	0.05
SLE	ENSG00000196756	SNHG17	20	37049235	37063996	37063996	29	0.240327	0.105898	0.05	0.658522	0.619457	0.05
SLE	ENSG00000198900	TOP1	20	39657458	39753127	39657458	32	0.858648	0.687944	0.0338517	0.956659	0.941969	0.05
SLE	ENSG00000124193	SRSF6	20	42086568	42092245	42086568	138	0.163188	0.471629	0.05	0.570782	0.87818	0.05
SLE	ENSG00000168734	PKIG	20	43160426	43252842	43160426	141	0.618606	0.937025	0.05	0.873489	0.981827	0.05
SLE	ENSG00000166913	YWHAB	20	43514317	43537173	43514317	38	0.412322	0.595648	0.05	0.775903	0.919742	0.05
SLE	ENSG00000101109	STK4	20	43595115	43708600	43595115	107	0.11516	0.0479175	0.05	0.500049	0.472906	0.05
SLE	ENSG00000204070	SYS1	20	43990577	44005438	43990577	61	0.224422	0.331892	0.05	0.645889	0.814395	0.05
SLE	ENSG00000064601	CTSA	20	44518783	44527398	44518783	57	0.332554	0.146097	0.05	0.733907	0.678859	0.05
SLE	ENSG00000100982	PCIF1	20	44563267	44576662	44563267	23	0.314107	0.190739	0.05	0.722145	0.728509	0.05
SLE	ENSG00000101017	CD40	20	44746911	44758502	44746911	67	0.884725	0.910079	0.05	0.965462	0.980195	0.05
SLE	ENSG00000124151	NCOA3	20	46130601	46285621	46130601	78	0.182663	0.980487	0.05	0.595283	0.99442	0.05
SLE	ENSG00000196562	SULF2	20	46285656	46415360	46415360	256	0.550467	0.527431	0.05	0.842136	0.906156	0.05
SLE	ENSG00000177410	ZFAS1	20	47894964	47905797	47894964	151	0.97532	0.828598	0.05	0.995769	0.970946	0.05
SLE	ENSG00000124226	RNF114	20	48552948	48570429	48552948	25	0.176185	0.556747	0.05	0.588315	0.910868	0.05
SLE	ENSG00000244687	UBE2V1	20	48697661	48732496	48732496	24	0.434649	0.238078	0.05	0.792921	0.760886	0.05
SLE	ENSG00000172216	CEBPB	20	48807376	48809212	48807376	35	0.795765	0.867806	0.05	0.937555	0.974064	0.05
SLE	ENSG00000196396	PTPN1	20	49126891	49201299	49126891	19	0.226118	0.097974	0.05	0.647524	0.611094	0.05
SLE	ENSG00000124243	BCAS4	20	49411431	49493714	49411431	44	0.691575	0.854831	0.05	0.905287	0.972189	0.05
SLE	ENSG00000132819	RBM38	20	55966463	55984389	55966463	188	0.0691748	0.265631	0.05	0.409974	0.771877	0.05
SLE	ENSG00000087460	GNAS	20	57414773	57486247	57414773	82	0.308885	0.778065	0.05	0.721525	0.961209	0.05
SLE	ENSG00000101160	CTSZ	20	57570240	57582302	57582302	37	0.521277	0.362712	0.05	0.834646	0.834471	0.05
SLE	ENSG00000124172	ATP5E	20	57601710	57607437	57607437	326	0.0285904	0.0469679	0.05	0.265341	0.472906	0.05
SLE	ENSG00000101166	SLMO2	20	57608200	57617964	57617964	27	0.213169	0.638451	0.05	0.633131	0.929509	0.05
SLE	ENSG00000171858	RPS21	20	60962172	60963576	60962172	423	0.036265	0.0113438	0.05	0.306775	0.244549	0.05
SLE	ENSG00000060491	OGFR	20	61436187	61445352	61436187	31	0.969041	0.900378	0.05	0.992506	0.979945	0.05
SLE	ENSG00000125534	PPDPF	20	62152077	62153559	62152077	282	0.624995	0.998459	0.05	0.8747	0.99942	0.05
SLE	ENSG00000232442	CTD-3184A7.4	20	62258580	62260177	62258580	91	0.355241	0.403805	0.05	0.752664	0.849042	0.05
SLE	ENSG00000197457	STMN3	20	62271061	62284780	62284780	73	0.353506	0.171064	0.05	0.751776	0.717811	0.05
SLE	ENSG00000203896	LIME1	20	62367635	62370456	62367635	29	0.864043	0.692696	0.05	0.96015	0.943659	0.05
SLE	ENSG00000171703	TCEA2	20	62681189	62703700	62681189	29	0.119254	0.157125	0.05	0.5044	0.693927	0.05
SLE	ENSG00000171700	RGS19	20	62704534	62711323	62711323	80	0.917918	0.719796	0.05	0.971502	0.948658	0.05
SLE	ENSG00000203880	PCMTD2	20	62887094	62926855	62887094	24	0.125705	0.706075	0.05	0.513354	0.944031	0.05
SLE	ENSG00000142192	APP	21	27252861	27543446	27543446	41	0.803659	0.929507	0.05	0.938904	0.981161	0.05
SLE	ENSG00000156256	USP16	21	30398030	30426809	30398030	27	0.196213	0.202426	0.05	0.608582	0.738967	0.05
SLE	ENSG00000156261	CCT8	21	30428126	30446118	30446118	46	0.422651	0.269716	0.05	0.784147	0.775859	0.05
SLE	ENSG00000156273	BACH1	21	30591182	31003071	30591182	159	0.138075	0.489227	0.05	0.533878	0.887636	0.05
SLE	ENSG00000142168	SOD1	21	33031935	33041244	33031935	94	0.167743	0.0690502	0.05	0.578147	0.545506	0.05
SLE	ENSG00000156304	SCAF4	21	33043346	33104388	33104388	27	0.168442	0.233542	0.05	0.578147	0.760886	0.05
SLE	ENSG00000243646	IL10RB	21	34638663	34669539	34638663	28	0.828487	0.727116	0.05	0.948029	0.949954	0.05
SLE	ENSG00000142188	TMEM50B	21	34804792	34852318	34852318	14	0.832383	0.836347	0.05	0.949797	0.970946	0.05
SLE	ENSG00000159140	SON	21	34915199	34949812	34915199	98	0.842958	0.56676	0.05	0.953268	0.911856	0.05
SLE	ENSG00000205758	CRYZL1	21	34961647	35016232	35016232	41	0.733052	0.51645	0.05	0.920502	0.901125	0.05
SLE	ENSG00000241837	ATP5O	21	35275757	35288284	35288284	25	0.0187095	0.157379	0.05	0.211547	0.693927	0.05
SLE	ENSG00000243927	MRPS6	21	35496253	35515334	35496253	53	0.901357	0.975804	0.05	0.971502	0.993675	0.05
SLE	ENSG00000159256	MORC3	21	37705944	37757127	37705944	47	0.61696	0.375686	0.05	0.873489	0.835508	0.05
SLE	ENSG00000185808	PIGP	21	38431470	38445470	38445470	13	0.822224	0.663292	0.05	0.946009	0.934324	0.05
SLE	ENSG00000182670	TTC3	21	38445526	38575413	38445526	8	0.402541	0.308237	0.05	0.772424	0.802497	0.05
SLE	ENSG00000185658	BRWD1	21	40556102	40693485	40693485	14	0.5538	0.731853	0.05	0.842285	0.951789	0.05
SLE	ENSG00000205581	HMGN1	21	40714241	40721573	40721573	119	0.454893	0.219218	0.05	0.79615	0.743667	0.05
SLE	ENSG00000183486	MX2	21	42733870	42780870	42733870	39	0.568005	0.495735	0.05	0.850147	0.889622	0.05
SLE	ENSG00000157601	MX1	21	42792231	42831141	42792231	103	0.472277	0.973218	0.05	0.807944	0.993222	0.05
SLE	ENSG00000160194	NDUFV3	21	44299754	44333414	44299754	22	0.133249	0.143842	0.05	0.524427	0.675997	0.05
SLE	ENSG00000160213	CSTB	21	45192393	45196326	45196326	115	0.838353	0.561107	0.05	0.950744	0.911856	0.05
SLE	ENSG00000141959	PFKL	21	45719934	45747259	45719934	7	0.618221	0.382386	0.05	0.873489	0.839284	0.05
SLE	ENSG00000160226	C21orf2	21	45749115	45759258	45759258	23	0.490991	0.871692	0.05	0.813148	0.975612	0.05
SLE	ENSG00000160255	ITGB2	21	46305868	46351904	46351904	219	0.245316	0.0992303	0.05	0.660734	0.611094	0.05
SLE	ENSG00000227039	ITGB2-AS1	21	46341049	46349567	46341049	64	0.235015	0.0919184	0.05	0.658522	0.602632	0.05
SLE	ENSG00000160256	FAM207A	21	46359925	46396904	46359925	25	0.531306	0.414429	0.05	0.834646	0.85122	0.05
SLE	ENSG00000197381	ADARB1	21	46494484	46646478	46494484	19	0.111682	0.327737	0.05	0.493389	0.814395	0.05
SLE	ENSG00000182362	YBEY	21	47706251	47717665	47706251	52	0.555014	0.366494	0.05	0.842285	0.834471	0.05
SLE	ENSG00000093010	COMT	22	19929130	19957418	19929130	18	0.944213	0.874867	0.05	0.982498	0.975682	0.05
SLE	ENSG00000185651	UBE2L3	22	21921836	21978323	21921836	15	3.74e-15	0.536894	0.05	5.34e-13	0.906156	0.05
SLE	ENSG00000100030	MAPK1	22	22108789	22221970	22221970	8	0.00552231	0.00135182	0.05	0.105108	0.0603799	0.05
SLE	ENSG00000211675	IGLC1	22	23238006	23238014	23238006	279	0.850544	0.576087	0.05	0.955963	0.911856	0.05
SLE	ENSG00000211677	IGLC2	22	23243156	23243617	23243156	284	0.835944	0.660042	0.05	0.950429	0.933459	0.05
SLE	ENSG00000211679	IGLC3	22	23248512	23248973	23248512	282	0.0281586	0.0934666	0.05	0.262902	0.602632	0.05
SLE	ENSG00000128218	VPREB3	22	24094930	24096655	24096655	229	0.540432	0.898457	0.05	0.838551	0.979945	0.05
SLE	ENSG00000250479	CHCHD10	22	24108049	24110630	24110630	87	0.33138	0.152232	0.05	0.733907	0.687566	0.05
SLE	ENSG00000099956	SMARCB1	22	24129150	24176689	24129150	223	0.503784	0.675913	0.05	0.820715	0.940186	0.05
SLE	ENSG00000240972	MIF	22	24236191	24236612	24236191	81	0.313732	0.751077	0.05	0.722145	0.957176	0.05
SLE	ENSG00000099977	DDT	22	24315293	24322660	24322660	97	0.051334	0.0484501	0.05	0.364056	0.472906	0.05
SLE	ENSG00000138867	GUCD1	22	24936406	24951284	24951284	77	0.190738	0.204541	0.05	0.602601	0.740336	0.05
SLE	ENSG00000100028	SNRPD3	22	24951471	24979717	24951471	30	0.647561	0.386203	0.05	0.889603	0.841635	0.05
SLE	ENSG00000100219	XBP1	22	29190543	29196585	29196585	57	0.201415	0.637402	0.05	0.611645	0.929509	0.05
SLE	ENSG00000182944	EWSR1	22	29663998	29696515	29663998	18	0.745876	0.813755	0.05	0.920502	0.96903	0.05
SLE	ENSG00000184076	UQCR10	22	30163358	30166402	30163358	61	0.952626	0.766813	0.05	0.986007	0.960114	0.05
SLE	ENSG00000198832	SELM	22	31500758	31516055	31516055	42	0.14509	0.0835996	0.05	0.544754	0.587105	0.05
SLE	ENSG00000100100	PIK3IP1	22	31677579	31688484	31688484	30	0.173363	0.73301	0.05	0.583523	0.952329	0.05
SLE	ENSG00000198089	SFI1	22	31884732	32014476	31884732	8	0.681028	0.60518	0.05	0.90353	0.922673	0.05
SLE	ENSG00000128245	YWHAH	22	32340447	32353590	32340447	105	0.999966	0.994109	0.05	0.999966	0.998481	0.05
SLE	ENSG00000100225	FBXO7	22	32870663	32894818	32870663	40	0.467293	0.925801	0.05	0.804294	0.981161	0.05
SLE	ENSG00000100297	MCM5	22	35796056	35821423	35796056	33	0.978739	0.986618	0.05	0.995769	0.997263	0.05
SLE	ENSG00000128284	APOL3	22	36536372	36562225	36562225	10	0.273371	0.579392	0.05	0.689159	0.911856	0.05
SLE	ENSG00000100348	TXN2	22	36863083	36878077	36878077	54	0.80999	0.920378	0.05	0.94107	0.980558	0.05
SLE	ENSG00000100353	EIF3D	22	36906897	36925483	36925483	17	0.875562	0.923459	0.05	0.962016	0.980558	0.05
SLE	ENSG00000100365	NCF4	22	37257030	37274057	37257030	42	0.209064	0.389516	0.05	0.627468	0.841635	0.05
SLE	ENSG00000128340	RAC2	22	37621301	37640488	37640488	145	0.898318	0.677148	0.05	0.970769	0.940566	0.05
SLE	ENSG00000100055	CYTH4	22	37678068	37711382	37678068	29	0.904218	0.727185	0.05	0.971502	0.949954	0.05
SLE	ENSG00000100060	MFNG	22	37865101	37882439	37882439	21	0.692427	0.39819	0.05	0.905291	0.847205	0.05
SLE	ENSG00000100083	GGA1	22	38004481	38029571	38004481	120	0.748009	0.543959	0.05	0.920502	0.906921	0.05
SLE	ENSG00000100092	SH3BP1	22	38030661	38052124	38030661	27	0.108966	0.0702694	0.05	0.487996	0.545506	0.05
SLE	ENSG00000100097	LGALS1	22	38071615	38075813	38071615	171	0.093475	0.0315166	0.05	0.458027	0.420959	0.05
SLE	ENSG00000100129	EIF3L	22	38245335	38285414	38245335	106	0.86673	0.642252	0.05	0.960439	0.929891	0.05
SLE	ENSG00000100201	DDX17	22	38879453	38903665	38903665	67	0.69001	0.922752	0.05	0.905287	0.980558	0.05
SLE	ENSG00000100226	GTPBP1	22	39101728	39134304	39101728	24	0.988139	0.939542	0.05	0.99954	0.982562	0.05
SLE	ENSG00000100242	SUN2	22	39131047	39162338	39162338	11	0.161703	0.279183	0.05	0.569074	0.781925	0.05
SLE	ENSG00000183741	CBX6	22	39257455	39268319	39268319	24	0.136773	0.155197	0.05	0.533087	0.693179	0.05
SLE	ENSG00000244509	APOBEC3C	22	39410088	39416357	39410088	31	0.241323	0.306879	0.05	0.658522	0.802497	0.05
SLE	ENSG00000239713	APOBEC3G	22	39473010	39483748	39473010	111	0.779619	0.551069	0.05	0.932123	0.90811	0.05
SLE	ENSG00000100316	RPL3	22	39708887	39716394	39716394	366	0.276087	0.208757	0.05	0.689989	0.743667	0.05
SLE	ENSG00000128272	ATF4	22	39915700	39918691	39915700	30	0.824304	0.598114	0.05	0.946009	0.919742	0.05
SLE	ENSG00000100354	TNRC6B	22	40440821	40731812	40440821	14	0.832527	0.567435	0.05	0.949797	0.911856	0.05
SLE	ENSG00000100387	RBX1	22	41347363	41369313	41347363	24	0.506312	0.973163	0.05	0.821902	0.993222	0.05
SLE	ENSG00000100410	PHF5A	22	41855721	41864729	41864729	13	0.234765	0.657159	0.05	0.658522	0.932828	0.05
SLE	ENSG00000196419	XRCC6	22	42017123	42060044	42017123	19	0.603843	0.35031	0.05	0.865125	0.822487	0.05
SLE	ENSG00000100138	NHP2L1	22	42069934	42086508	42086508	14	0.514293	0.534774	0.05	0.828382	0.906156	0.05
SLE	ENSG00000167077	MEI1	22	42095503	42195460	42095503	5	0.345386	0.20068	0.05	0.745616	0.738967	0.05
SLE	ENSG00000159958	TNFRSF13C	22	42321045	42322822	42322822	28	0.348327	0.308581	0.05	0.748429	0.802497	0.05
SLE	ENSG00000183172	SMDT1	22	42475695	42480288	42475695	73	0.0408084	0.0245125	0.05	0.328192	0.366892	0.05
SLE	ENSG00000184983	NDUFA6	22	42481529	42486934	42486934	49	0.425384	0.213817	0.05	0.786949	0.743667	0.05
SLE	ENSG00000189306	RRP7A	22	42905974	42915808	42915808	77	0.407383	0.669588	0.05	0.772709	0.937863	0.05
SLE	ENSG00000100243	CYB5R3	22	43013846	43045574	43045574	21	0.538657	0.771537	0.05	0.838074	0.960416	0.05
SLE	ENSG00000100300	TSPO	22	43547520	43559248	43547520	70	0.156046	0.0885775	0.05	0.55656	0.596788	0.05
SLE	ENSG00000188677	PARVB	22	44395091	44568829	44395091	14	0.00660307	0.00164369	0.05	0.114253	0.0682578	0.05
SLE	ENSG00000100376	FAM118A	22	45704849	45737836	45704849	157	0.0286949	0.0580653	0.05	0.265341	0.511875	0.05
SLE	ENSG00000130638	ATXN10	22	46067678	46241187	46067678	28	0.0499538	0.42382	0.05	0.364017	0.858922	0.05
SLE	ENSG00000260708	CTA-29F11.1	22	47157791	47158460	47158460	51	0.0115068	0.804135	0.05	0.159282	0.968526	0.05
SLE	ENSG00000054611	TBC1D22A	22	47158518	47571336	47158518	27	0.108438	0.877739	0.05	0.487546	0.976635	0.05
SLE	ENSG00000025708	TYMP	22	50964181	50968485	50968485	66	0.436181	0.202992	0.05	0.793183	0.738967	0.05
CD	ENSG00000187608	ISG15	1	948803	949920	948803	55	0.569863	0.30672	0.05	0.876906	0.837726	0.05
CD	ENSG00000221978	CCNL2	1	1321862	1334708	1334708	29	0.12617	0.101611	0.05	0.57311	0.650593	0.05
CD	ENSG00000242485	MRPL20	1	1337427	1342693	1342693	39	0.180691	0.105039	0.05	0.637778	0.657165	0.05
CD	ENSG00000189339	SLC35E2B	1	1592939	1624167	1624167	22	0.0512539	0.0155251	0.05	0.423772	0.363913	0.05
CD	ENSG00000008128	CDK11A	1	1634169	1655766	1655766	14	0.0557298	0.01751	0.0107718	0.428785	0.368163	0.05
CD	ENSG00000078369	GNB1	1	1716729	1822495	1822495	19	0.0510406	0.0672271	0.05	0.423772	0.573728	0.05
CD	ENSG00000162585	C1orf86	1	2115903	2139172	2139172	22	0.348403	0.343383	0.05	0.777014	0.856204	0.05
CD	ENSG00000157873	TNFRSF14	1	2488136	2496821	2488136	53	0.0202258	0.0510624	0.05	0.272546	0.538609	0.05
CD	ENSG00000116251	RPL22	1	6241329	6269449	6269449	123	0.121156	0.114144	0.05	0.571567	0.667204	0.05
CD	ENSG00000116288	PARK7	1	8014351	8045565	8014351	9	0.31409	0.334308	0.05	0.752118	0.848549	0.05
CD	ENSG00000074800	ENO1	1	8921061	8939308	8939308	54	0.574953	0.308068	0.05	0.878641	0.837834	0.05
CD	ENSG00000116649	SRM	1	11114646	11120081	11120081	113	0.486958	0.276422	0.05	0.847627	0.818507	0.05
CD	ENSG00000132879	FBXO44	1	11714914	11723384	11714914	31	0.797584	0.785319	0.05	0.96758	0.981093	0.05
CD	ENSG00000116670	MAD2L2	1	11734537	11751707	11751707	43	0.748171	0.501081	0.05	0.954073	0.919887	0.05
CD	ENSG00000028137	TNFRSF1B	1	12227060	12269285	12227060	18	0.217597	0.39876	0.05	0.661334	0.885942	0.05
CD	ENSG00000116731	PRDM2	1	14026693	14151574	14026693	133	0.561641	0.866971	0.05	0.876247	0.983722	0.05
CD	ENSG00000157191	NECAP2	1	16767167	16786573	16767167	32	0.117381	0.464541	0.05	0.565797	0.897795	0.05
CD	ENSG00000238142	RP11-108M9.4	1	17215033	17216144	17216144	81	0.23505	0.321629	0.05	0.670512	0.844558	0.05
CD	ENSG00000117118	SDHB	1	17345217	17380665	17380665	8	0.171078	0.226507	0.05	0.633259	0.788213	0.05
CD	ENSG00000077549	CAPZB	1	19665267	19812066	19812066	76	0.442442	0.942127	0.05	0.828465	0.98791	0.05
CD	ENSG00000173436	MINOS1	1	19923477	19956314	19923477	58	0.114498	0.578856	0.05	0.560098	0.956673	0.05
CD	ENSG00000070831	CDC42	1	22379120	22419437	22379120	200	0.393381	0.620689	0.05	0.806965	0.963155	0.05
CD	ENSG00000125944	HNRNPR	1	23630264	23670829	23670829	33	0.0933214	0.856358	0.05	0.530562	0.983722	0.05
CD	ENSG00000117318	ID3	1	23884409	23886285	23886285	191	0.598106	0.389593	0.05	0.893314	0.885942	0.05
CD	ENSG00000142676	RPL11	1	24018269	24022915	24018269	271	0.466054	0.553287	0.05	0.832527	0.944164	0.05
CD	ENSG00000011007	TCEB3	1	24069645	24088549	24069645	26	0.402611	0.855629	0.05	0.813196	0.983722	0.05
CD	ENSG00000057757	PITHD1	1	24104895	24114722	24104895	22	0.487238	0.674227	0.05	0.847627	0.963693	0.05
CD	ENSG00000188822	CNR2	1	24197016	24285549	24285549	80	0.74804	0.467799	0.05	0.954073	0.898025	0.05
CD	ENSG00000189266	PNRC2	1	24285599	24289952	24285599	32	0.117274	0.162993	0.05	0.565797	0.73407	0.05
CD	ENSG00000117602	RCAN3	1	24829387	24867530	24829387	48	0.162231	0.0938324	0.0192173	0.617287	0.642183	0.05
CD	ENSG00000133226	SRRM1	1	24958207	24999758	24958207	43	0.14496	0.450471	0.05	0.599251	0.893978	0.05
CD	ENSG00000117616	C1orf63	1	25568728	25664407	25664407	40	0.932797	0.725171	0.05	0.983185	0.971874	0.05
CD	ENSG00000117632	STMN1	1	26210672	26233482	26233482	30	0.480847	0.69544	0.05	0.842518	0.964285	0.05
CD	ENSG00000142684	ZNF593	1	26496362	26498551	26496362	37	0.140294	0.120912	0.05	0.589962	0.669596	0.05
CD	ENSG00000142669	SH3BGRL3	1	26605667	26607818	26605667	123	0.436821	0.271365	0.05	0.828424	0.818507	0.05
CD	ENSG00000169442	CD52	1	26644448	26647014	26644448	336	0.780426	0.546051	0.05	0.963289	0.94374	0.05
CD	ENSG00000198830	HMGN2	1	26798941	26802463	26798941	84	0.13298	0.452837	0.05	0.574052	0.894796	0.05
CD	ENSG00000117713	ARID1A	1	27022524	27108595	27022524	31	0.880276	0.775733	0.05	0.978312	0.979508	0.05
CD	ENSG00000186501	TMEM222	1	27648651	27662891	27648651	6	0.0693934	0.111935	0.05	0.481297	0.666553	0.05
CD	ENSG00000142765	SYTL1	1	27668513	27680421	27668513	21	0.448555	0.218639	0.05	0.828465	0.786789	0.05
CD	ENSG00000158195	WASF2	1	27730730	27816669	27816669	46	0.200526	0.214754	0.05	0.650376	0.786789	0.05
CD	ENSG00000126709	IFI6	1	27992572	27998729	27998729	19	0.702549	0.720078	0.05	0.943454	0.970876	0.05
CD	ENSG00000130770	ATPIF1	1	28562620	28573417	28562620	80	0.427397	0.207752	0.05	0.825353	0.781488	0.05
CD	ENSG00000204138	PHACTR4	1	28696114	28826881	28696114	17	0.804226	0.847079	0.05	0.968389	0.982575	0.05
CD	ENSG00000242125	SNHG3	1	28833878	28834083	28833878	91	0.787286	0.962424	0.05	0.96445	0.99128	0.05
CD	ENSG00000162511	LAPTM5	1	31205316	31230667	31230667	429	0.732644	0.751223	0.05	0.954073	0.977229	0.05
CD	ENSG00000162517	PEF1	1	32095463	32110497	32110497	19	0.217328	0.290199	0.05	0.661334	0.825853	0.05
CD	ENSG00000184007	PTP4A2	1	32372022	32410457	32410457	147	0.205775	0.311231	0.05	0.65438	0.837852	0.05
CD	ENSG00000025800	KPNA6	1	32573639	32641976	32573639	31	0.957659	0.871145	0.05	0.987541	0.983722	0.05
CD	ENSG00000182866	LCK	1	32716840	32751766	32716840	23	0.253427	0.224855	0.05	0.695286	0.788213	0.05
CD	ENSG00000175130	MARCKSL1	1	32799433	32801980	32801980	87	0.645843	0.6328	0.05	0.920876	0.963693	0.05
CD	ENSG00000004455	AK2	1	33473585	33546597	33546597	38	0.16875	0.811845	0.05	0.626454	0.982405	0.05
CD	ENSG00000116560	SFPQ	1	35641979	35658749	35658749	32	0.180643	0.141846	0.05	0.637778	0.699351	0.05
CD	ENSG00000126067	PSMB2	1	36067185	36107445	36107445	6	0.90252	0.797754	0.05	0.979062	0.982192	0.05
CD	ENSG00000126070	AGO3	1	36396319	36538101	36396319	20	0.916911	0.689368	0.05	0.980277	0.963693	0.05
CD	ENSG00000054118	THRAP3	1	36690017	36770958	36690017	26	0.0432449	0.971977	0.05	0.391412	0.992992	0.05
CD	ENSG00000181817	LSM10	1	36856839	36863493	36863493	136	0.935546	0.937719	0.05	0.984434	0.98791	0.05
CD	ENSG00000163875	MEAF6	1	37958176	37980375	37980375	46	0.299431	0.716015	0.05	0.737897	0.970633	0.05
CD	ENSG00000197982	C1orf122	1	38272651	38275126	38272651	12	0.538477	0.274632	0.05	0.869451	0.818507	0.05
CD	ENSG00000168653	NDUFS5	1	39491990	39500308	39491990	37	0.348102	0.489999	0.05	0.777014	0.912295	0.05
CD	ENSG00000127603	MACF1	1	39546988	39952849	39546988	30	0.783049	0.928056	0.05	0.96445	0.98791	0.05
CD	ENSG00000090621	PABPC4	1	40026488	40042462	40042462	41	0.174607	0.100233	0.05	0.633797	0.650593	0.05
CD	ENSG00000084072	PPIE	1	40157854	40229586	40157854	15	0.348844	0.76245	0.05	0.777014	0.978745	0.05
CD	ENSG00000131236	CAP1	1	40505905	40538321	40505905	59	0.206673	0.74602	0.05	0.65438	0.97688	0.05
CD	ENSG00000131238	PPT1	1	40538379	40563375	40563375	13	0.634163	0.34936	0.05	0.91306	0.856687	0.05
CD	ENSG00000084070	SMAP2	1	40810522	40888998	40810522	39	0.941818	0.767888	0.05	0.9863	0.979027	0.05
CD	ENSG00000065978	YBX1	1	43148098	43168020	43148098	108	0.0138816	0.0286677	0.05	0.229941	0.434496	0.05
CD	ENSG00000117394	SLC2A1	1	43391052	43424530	43424530	16	0.349943	0.202513	0.05	0.777332	0.780901	0.05
CD	ENSG00000117395	EBNA1BP2	1	43629846	43736607	43736607	18	0.443786	0.261939	0.05	0.828465	0.816689	0.05
CD	ENSG00000066322	ELOVL1	1	43829068	43833696	43833696	10	0.748962	0.542295	0.05	0.954073	0.943525	0.05
CD	ENSG00000117410	ATP6V0B	1	44440159	44443967	44440159	35	0.167184	0.722029	0.05	0.6254	0.97187	0.05
CD	ENSG00000187147	RNF220	1	44870866	45117396	44870866	22	0.736935	0.453233	0.05	0.954073	0.894796	0.05
CD	ENSG00000198520	C1orf228	1	45140385	45191263	45140385	44	0.294982	0.122737	0.05	0.737765	0.67271	0.05
CD	ENSG00000142937	RPS8	1	45240923	45244451	45240923	346	0.373379	0.614113	0.05	0.787168	0.961564	0.05
CD	ENSG00000117450	PRDX1	1	45976740	45988719	45988719	35	0.134841	0.128085	0.05	0.577094	0.682093	0.05
CD	ENSG00000132780	NASP	1	46049518	46084566	46049518	13	0.043419	0.0152274	0.05	0.391412	0.363913	0.05
CD	ENSG00000159592	GPBP1L1	1	46092976	46152818	46152818	13	0.439526	0.92965	0.05	0.828465	0.98791	0.05
CD	ENSG00000173660	UQCRH	1	46769303	46782448	46769303	54	0.341429	0.719364	0.05	0.771023	0.970876	0.05
CD	ENSG00000162368	CMPK1	1	47799469	47844511	47799469	44	0.293054	0.287983	0.05	0.736319	0.825853	0.05
CD	ENSG00000085832	EPS15	1	51819935	51985000	51985000	9	0.821139	0.595099	0.05	0.968732	0.957269	0.05
CD	ENSG00000134717	BTF3L4	1	52521844	52556388	52521844	40	0.754461	0.863968	0.05	0.954073	0.983722	0.05
CD	ENSG00000116171	SCP2	1	53392901	53517375	53392901	9	0.211184	0.199832	0.05	0.658146	0.779926	0.05
CD	ENSG00000116209	TMEM59	1	54497347	54519177	54519177	41	0.523452	0.483177	0.05	0.864179	0.91024	0.05
CD	ENSG00000177606	JUN	1	59246465	59249785	59249785	432	0.292066	0.923153	0.05	0.736319	0.98791	0.05
CD	ENSG00000162607	USP1	1	62901968	62917475	62901968	33	0.0282538	0.107305	0.0192753	0.322014	0.663938	0.05
CD	ENSG00000142856	ITGB3BP	1	63906441	63994857	63994857	23	0.828408	0.600012	0.05	0.968732	0.957269	0.05
CD	ENSG00000162434	JAK1	1	65298916	65432187	65432187	50	0.293686	0.178157	0.05	0.736319	0.75701	0.05
CD	ENSG00000184588	PDE4B	1	66258197	66840259	66258197	56	0.180386	0.4458	0.05	0.637778	0.893793	0.05
CD	ENSG00000132485	ZRANB2	1	71528974	71546980	71546980	26	0.555369	0.463366	0.05	0.875029	0.897657	0.05
CD	ENSG00000117054	ACADM	1	76190036	76251878	76190036	12	0.278911	0.14527	0.05	0.722882	0.707214	0.05
CD	ENSG00000137955	RABGGTB	1	76252384	76260764	76252384	20	0.56075	0.8482	0.05	0.876247	0.982575	0.05
CD	ENSG00000077254	USP33	1	78161672	78225537	78225537	17	0.281565	0.808102	0.05	0.722882	0.982405	0.05
CD	ENSG00000162613	FUBP1	1	78409740	78444794	78444794	6	0.0116445	0.473879	0.05	0.206828	0.903668	0.05
CD	ENSG00000273338	RP11-386I14.4	1	78470030	78470238	78470238	268	0.121152	0.323151	0.05	0.571567	0.844558	0.05
CD	ENSG00000234184	RP5-887A10.1	1	81001440	81112473	81001440	364	0.295837	0.278143	0.05	0.737778	0.818835	0.05
CD	ENSG00000142875	PRKACB	1	84543745	84704181	84543745	12	0.766228	0.560812	0.05	0.959823	0.948558	0.05
CD	ENSG00000174021	GNG5	1	84964008	84972248	84972248	73	0.225628	0.269776	0.05	0.66462	0.817829	0.05
CD	ENSG00000117151	CTBS	1	85015289	85040163	85040163	21	0.394326	0.25074	0.05	0.806965	0.807914	0.05
CD	ENSG00000117174	ZNHIT6	1	86115106	86174116	86174116	15	0.850648	0.576523	0.05	0.975048	0.956673	0.05
CD	ENSG00000122417	ODF2L	1	86814344	86862023	86862023	20	0.466354	0.933842	0.05	0.832527	0.98791	0.05
CD	ENSG00000183291	2025-09-15	1	87328132	87380107	87380107	52	0.827982	0.77879	0.05	0.968732	0.979508	0.05
CD	ENSG00000143013	LMO4	1	87794151	87814606	87794151	29	0.15046	0.121345	0.05	0.608113	0.669596	0.05
CD	ENSG00000122406	RPL5	1	93297582	93307481	93297582	125	0.370078	0.448062	0.05	0.784489	0.893793	0.05
CD	ENSG00000143033	MTF2	1	93544792	93604638	93544792	19	0.00288357	0.431568	0.05	0.0856906	0.89339	0.05
CD	ENSG00000117500	TMED5	1	93615299	93628767	93628767	32	0.00901778	0.0130162	0.05	0.179122	0.355823	0.05
CD	ENSG00000122483	CCDC18	1	93645476	93744287	93645476	9	0.00920715	0.444732	0.05	0.17965	0.893793	0.05
CD	ENSG00000223745	RP4-717I23.3	1	93727743	93811444	93811444	52	0.0200877	0.0636407	0.05	0.272188	0.573728	0.05
CD	ENSG00000117505	DR1	1	93811583	93835055	93811583	15	0.0149215	0.0386265	0.05	0.236322	0.497952	0.05
CD	ENSG00000067334	DNTTIP2	1	94333373	94345474	94345474	80	0.568645	0.712426	0.05	0.876247	0.970309	0.05
CD	ENSG00000122481	RWDD3	1	95699711	95712781	95699711	55	0.632044	0.801753	0.05	0.912163	0.982405	0.05
CD	ENSG00000117543	DPH5	1	101455179	101491644	101491644	33	0.718265	0.437009	0.05	0.950591	0.893793	0.05
CD	ENSG00000233184	RP11-421L21.3	1	101529167	101552821	101529167	18	0.824107	0.892474	0.05	0.968732	0.984683	0.05
CD	ENSG00000170989	S1PR1	1	101702444	101707074	101702444	15	0.559788	0.959016	0.05	0.876247	0.99081	0.05
CD	ENSG00000134215	VAV3	1	108113782	108507766	108507766	26	0.056506	0.98861	0.05	0.430414	0.996372	0.05
CD	ENSG00000134186	PRPF38B	1	109234945	109244425	109234945	23	0.00677194	0.00692879	0.05	0.158815	0.25221	0.05
CD	ENSG00000134248	LAMTOR5	1	110943871	110950146	110950146	110	0.338795	0.944157	0.05	0.770274	0.98791	0.05
CD	ENSG00000143119	CD53	1	111415775	111442550	111415775	164	0.100525	0.0476286	0.05	0.534675	0.525581	0.05
CD	ENSG00000121931	LRIF1	1	111489807	111495583	111495583	18	0.646696	0.397822	0.05	0.92091	0.885942	0.05
CD	ENSG00000156171	DRAM2	1	111659955	111682838	111682838	57	0.193277	0.904373	0.05	0.645671	0.98791	0.05
CD	ENSG00000134255	CEPT1	1	111682848	111727724	111682848	23	0.334852	0.621954	0.05	0.766773	0.963693	0.05
CD	ENSG00000116459	ATP5F1	1	111991514	112005395	111991514	53	0.905459	0.68152	0.05	0.979062	0.963693	0.05
CD	ENSG00000143110	C1orf162	1	112016414	112021134	112016414	102	0.435725	0.704457	0.05	0.828226	0.968507	0.05
CD	ENSG00000116489	CAPZA1	1	113162419	113214241	113162419	68	0.951122	0.97597	0.05	0.987105	0.992992	0.05
CD	ENSG00000155366	RHOC	1	113243728	113250056	113250056	131	0.793677	0.584296	0.05	0.965509	0.956673	0.05
CD	ENSG00000134242	PTPN22	1	114356433	114414381	114414381	25	0.0317067	0.538344	0.05	0.351773	0.942504	0.05
CD	ENSG00000116752	BCAS2	1	115110178	115124260	115124260	37	0.268111	0.108658	0.05	0.715742	0.665874	0.05
CD	ENSG00000183508	FAM46C	1	118148556	118170994	118148556	22	0.872965	0.962197	0.05	0.977527	0.99128	0.05
CD	ENSG00000121851	POLR3GL	1	145456236	145470387	145470387	8	0.0951431	0.125914	0.05	0.533759	0.674953	0.05
CD	ENSG00000143368	SF3B4	1	149895209	149900236	149900236	28	0.354751	0.39859	0.05	0.778041	0.885942	0.05
CD	ENSG00000143401	ANP32E	1	150190717	150208504	150208504	31	0.784206	0.678447	0.05	0.96445	0.963693	0.05
CD	ENSG00000117362	APH1A	1	150237804	150241980	150241980	27	0.0847727	0.0302912	0.05	0.516902	0.439764	0.05
CD	ENSG00000143420	ENSA	1	150573327	150602088	150602088	31	0.276924	0.116067	0.05	0.722882	0.667204	0.05
CD	ENSG00000163131	CTSS	1	150702672	150738433	150738433	51	0.989964	0.89117	0.05	0.995293	0.984683	0.05
CD	ENSG00000143443	C1orf56	1	151020216	151023446	151020216	196	0.0269736	0.0212087	0.05	0.311794	0.385099	0.05
CD	ENSG00000197622	CDC42SE1	1	151023897	151042801	151042801	61	0.0327554	0.617602	0.05	0.352568	0.961564	0.05
CD	ENSG00000143442	POGZ	1	151375200	151431941	151431941	26	0.0206295	0.690023	0.05	0.273758	0.963693	0.05
CD	ENSG00000197747	S100A10	1	151955391	151966866	151966866	138	0.806419	0.565553	0.05	0.968732	0.950062	0.05
CD	ENSG00000163191	S100A11	1	152004982	152020383	152020383	51	0.722936	0.449757	0.05	0.950591	0.893869	0.05
CD	ENSG00000197956	S100A6	1	153507075	153508720	153508720	252	0.976062	0.909484	0.05	0.991585	0.98791	0.05
CD	ENSG00000196154	S100A4	1	153516089	153522612	153522612	266	0.126008	0.0871071	0.05	0.57311	0.630319	0.05
CD	ENSG00000160679	CHTOP	1	153606587	153618782	153606587	54	0.71397	0.600102	0.05	0.950591	0.957269	0.05
CD	ENSG00000143553	SNAPIN	1	153631130	153634306	153631130	29	0.857058	0.833961	0.05	0.975397	0.982405	0.05
CD	ENSG00000143621	ILF2	1	153634512	153643524	153643524	27	0.108759	0.038995	0.05	0.552633	0.497952	0.05
CD	ENSG00000143543	JTB	1	153946840	153950164	153950164	28	0.465012	0.407694	0.05	0.832386	0.885942	0.05
CD	ENSG00000177954	RPS27	1	153963235	153964626	153963235	331	0.840316	0.951971	0.05	0.97503	0.98791	0.05
CD	ENSG00000143549	TPM3	1	154127784	154167124	154167124	25	0.905311	0.691494	0.05	0.979062	0.963693	0.05
CD	ENSG00000143575	HAX1	1	154244987	154248351	154244987	20	0.672142	0.383134	0.05	0.933005	0.885942	0.05
CD	ENSG00000163346	PBXIP1	1	154916552	154928599	154928599	28	0.00910664	0.00232205	0.05	0.179122	0.165121	0.05
CD	ENSG00000169241	SLC50A1	1	155107820	155111329	155107820	29	0.23735	0.318229	0.05	0.674706	0.842736	0.05
CD	ENSG00000163463	KRTCAP2	1	155141884	155145872	155145872	54	0.00060667	0.208792	0.05	0.024661	0.783454	0.05
CD	ENSG00000160752	FDPS	1	155278539	155289593	155278539	22	0.0442545	0.305439	0.05	0.39393	0.837394	0.05
CD	ENSG00000163479	SSR2	1	155978839	155990750	155990750	32	0.214961	0.137514	0.05	0.66057	0.691537	0.05
CD	ENSG00000160783	PMF1	1	156182784	156209833	156182784	29	0.837778	0.657187	0.05	0.974412	0.963693	0.05
CD	ENSG00000163468	CCT3	1	156278759	156337664	156337664	47	0.322814	0.27175	0.05	0.761302	0.818507	0.05
CD	ENSG00000143297	FCRL5	1	157483167	157522310	157522310	262	0.267284	0.657952	0.05	0.714808	0.963693	0.05
CD	ENSG00000160856	FCRL3	1	157644111	157670647	157670647	97	0.688076	0.43874	0.05	0.93686	0.893793	0.05
CD	ENSG00000132704	FCRL2	1	157715523	157746922	157746922	204	0.142554	0.82072	0.05	0.594625	0.982405	0.05
CD	ENSG00000163534	FCRL1	1	157764193	157789895	157789895	45	0.342869	0.192264	0.05	0.771023	0.771268	0.05
CD	ENSG00000158481	CD1C	1	158259576	158263420	158259576	88	0.546776	0.278846	0.05	0.8742	0.818835	0.05
CD	ENSG00000163563	MNDA	1	158801107	158819296	158801107	88	0.476058	0.42104	0.05	0.838344	0.891176	0.05
CD	ENSG00000163565	IFI16	1	158969758	159024945	158969758	43	0.58731	0.395943	0.05	0.887064	0.885942	0.05
CD	ENSG00000163568	AIM2	1	159032274	159116886	159116886	136	0.836983	0.563101	0.05	0.974412	0.949794	0.05
CD	ENSG00000158710	TAGLN2	1	159887897	159895522	159895522	306	0.11854	0.0424963	0.05	0.569134	0.50366	0.05
CD	ENSG00000122218	COPA	1	160259063	160313061	160313061	47	0.905225	0.861568	0.05	0.979062	0.983722	0.05
CD	ENSG00000066294	CD84	1	160510885	160549306	160549306	78	0.455885	0.530086	0.05	0.828465	0.93823	0.05
CD	ENSG00000117091	CD48	1	160648536	160681641	160681641	146	0.799699	0.519968	0.05	0.967687	0.933198	0.05
CD	ENSG00000122224	LY9	1	160765864	160798051	160765864	148	0.0140915	0.196846	0.0220771	0.230665	0.776874	0.05
CD	ENSG00000215845	TSTD1	1	161007421	161008780	161008780	147	0.826971	0.968385	0.05	0.968732	0.992808	0.05
CD	ENSG00000186517	ARHGAP30	1	161016738	161039760	161039760	59	0.226939	0.094819	0.05	0.666832	0.642183	0.05
CD	ENSG00000143256	PFDN2	1	161070346	161087875	161087875	30	0.349545	0.350842	0.05	0.777157	0.856687	0.05
CD	ENSG00000143222	UFC1	1	161122566	161128646	161122566	58	0.227591	0.408108	0.05	0.666832	0.885942	0.05
CD	ENSG00000158864	NDUFS2	1	161166894	161184185	161166894	16	0.84513	0.763856	0.05	0.97503	0.978879	0.05
CD	ENSG00000143252	SDHC	1	161284047	161332984	161284047	18	0.00827936	0.0335306	0.05	0.175594	0.46696	0.05
CD	ENSG00000072694	FCGR2B	1	161551101	161648444	161551101	58	0.0203562	0.238932	0.05	0.272796	0.797474	0.05
CD	ENSG00000132185	FCRLA	1	161676762	161684142	161676762	121	0.106464	0.148177	0.05	0.546598	0.708837	0.05
CD	ENSG00000143198	MGST3	1	165600098	165631033	165600098	57	0.837714	0.951611	0.05	0.974412	0.98791	0.05
CD	ENSG00000143149	ALDH9A1	1	165631453	165668100	165668100	11	0.208407	0.518624	0.05	0.655877	0.933198	0.05
CD	ENSG00000143183	TMCO1	1	165696032	165796767	165796767	24	0.740939	0.858598	0.05	0.954073	0.983722	0.05
CD	ENSG00000198771	RCSD1	1	167599330	167675486	167599330	167	0.0226317	0.00629617	0.05	0.280196	0.244727	0.05
CD	ENSG00000188404	SELL	1	169659808	169680839	169680839	258	0.807147	0.526493	0.05	0.968732	0.936713	0.05
CD	ENSG00000234741	GAS5	1	173833080	173838020	173838020	261	0.327879	0.242173	0.05	0.765868	0.799269	0.05
CD	ENSG00000152061	RABGAP1L	1	174128548	174964445	174128548	27	0.329715	0.36243	0.05	0.765868	0.869292	0.05
CD	ENSG00000116161	CACYBP	1	174968300	174980808	174968300	25	0.631515	0.345914	0.05	0.91194	0.856204	0.05
CD	ENSG00000235750	KIAA0040	1	175126123	175162135	175162135	95	0.018481	0.0421089	0.05	0.260551	0.50366	0.05
CD	ENSG00000116191	RALGPS2	1	178745817	178889238	178745817	77	0.888654	0.65609	0.05	0.9786	0.963693	0.05
CD	ENSG00000186283	TOR3A	1	179050512	179067158	179050512	14	0.757678	0.463992	0.05	0.954073	0.897795	0.05
CD	ENSG00000169905	TOR1AIP2	1	179809102	179846938	179846938	73	0.353472	0.153722	0.05	0.778041	0.724294	0.05
CD	ENSG00000162783	IER5	1	181057638	181059977	181057638	50	0.671192	0.402417	0.05	0.933005	0.885942	0.05
CD	ENSG00000162704	ARPC5	1	183592401	183604892	183604892	64	0.718696	0.865554	0.05	0.950591	0.983722	0.05
CD	ENSG00000047410	TPR	1	186280784	186344825	186344825	20	0.719063	0.423709	0.05	0.950591	0.891176	0.05
CD	ENSG00000090104	RGS1	1	192544857	192549161	192544857	118	0.348533	0.275971	0.05	0.777014	0.818507	0.05
CD	ENSG00000116741	RGS2	1	192778169	192781403	192778169	258	0.458195	0.331836	0.05	0.828465	0.848336	0.05
CD	ENSG00000081237	PTPRC	1	198607801	198726545	198607801	68	0.561748	0.724509	0.05	0.876247	0.971874	0.05
CD	ENSG00000134375	TIMM17A	1	201924619	201939789	201924619	9	0.295802	0.648409	0.05	0.737778	0.963693	0.05
CD	ENSG00000143851	PTPN7	1	202116141	202130716	202130716	63	0.288672	0.119916	0.05	0.732991	0.667754	0.05
CD	ENSG00000159388	BTG2	1	203274619	203278730	203274619	119	0.116602	0.0883208	0.05	0.565394	0.631714	0.05
CD	ENSG00000158615	PPP1R15B	1	204372515	204380919	204380919	36	0.806884	0.519913	0.05	0.968732	0.933198	0.05
CD	ENSG00000198625	MDM4	1	204485511	204542871	204485511	102	0.293743	0.551861	0.05	0.736319	0.944164	0.05
CD	ENSG00000163545	NUAK2	1	205271187	205290883	205290883	33	0.0582662	0.13979	0.05	0.433927	0.699351	0.05
CD	ENSG00000069275	NUCKS1	1	205681947	205719404	205719404	51	0.723698	0.67111	0.05	0.950591	0.963693	0.05
CD	ENSG00000143486	EIF2D	1	206744620	206785904	206785904	35	0.00291608	0.169168	0.05	0.0856906	0.736788	0.05
CD	ENSG00000162894	FAIM3	1	207077731	207096592	207096592	125	0.0207647	0.0104672	0.05	0.273758	0.315179	0.05
CD	ENSG00000196352	CD55	1	207494853	207534311	207494853	15	0.96584	0.915307	0.05	0.989463	0.98791	0.05
CD	ENSG00000117335	CD46	1	207925402	207968858	207925402	32	0.949041	0.906826	0.05	0.987105	0.98791	0.05
CD	ENSG00000203709	C1orf132	1	207974863	208042495	208042495	89	0.950537	0.919411	0.05	0.987105	0.98791	0.05
CD	ENSG00000009790	TRAF3IP3	1	209929377	209955660	209929377	54	0.449023	0.590029	0.05	0.828465	0.956782	0.05
CD	ENSG00000082512	TRAF5	1	211499957	211548288	211499957	12	0.374416	0.290649	0.05	0.788602	0.825853	0.05
CD	ENSG00000117697	NSL1	1	212899495	212965124	212965124	19	0.191831	0.925452	0.05	0.645671	0.98791	0.05
CD	ENSG00000143353	LYPLAL1	1	219347304	219386207	219347304	67	0.47065	0.226037	0.05	0.834933	0.788213	0.05
CD	ENSG00000118873	RAB3GAP2	1	220321635	220445796	220445796	31	0.0587034	0.464178	0.05	0.433927	0.897795	0.05
CD	ENSG00000186063	AIDA	1	222841355	222886552	222886552	39	0.918685	0.771034	0.05	0.980277	0.979508	0.05
CD	ENSG00000162819	BROX	1	222886080	222908538	222886080	33	0.435205	0.44737	0.05	0.827976	0.893793	0.05
CD	ENSG00000154309	DISP1	1	223045613	223179337	223045613	23	0.269394	0.156008	0.05	0.715742	0.724294	0.05
CD	ENSG00000143753	DEGS1	1	224363458	224381143	224363458	73	0.176775	0.670575	0.05	0.633797	0.963693	0.05
CD	ENSG00000162923	WDR26	1	224572845	224624735	224624735	9	0.16574	0.06026	0.05	0.622297	0.569667	0.05
CD	ENSG00000143742	SRP9	1	225965531	225978168	225965531	66	0.207416	0.100573	0.05	0.655295	0.650593	0.05
CD	ENSG00000196187	TMEM63A	1	226033261	226070069	226070069	8	0.00719177	0.00273193	0.05	0.162414	0.169906	0.05
CD	ENSG00000143811	PYCR2	1	226107578	226111978	226111978	18	0.554569	0.299407	0.05	0.874945	0.829833	0.05
CD	ENSG00000163041	H3F3A	1	226249578	226259702	226249578	245	0.0984226	0.061206	0.05	0.534675	0.573728	0.05
CD	ENSG00000182827	ACBD3	1	226332380	226374431	226374431	37	0.355119	0.305887	0.05	0.778041	0.837394	0.05
CD	ENSG00000143799	PARP1	1	226548392	226595780	226595780	88	0.352591	0.231774	0.05	0.778041	0.793807	0.05
CD	ENSG00000143774	GUK1	1	228327663	228336685	228327663	17	0.154397	0.354076	0.05	0.609344	0.860933	0.05
CD	ENSG00000143641	GALNT2	1	230193536	230417870	230193536	97	0.127405	0.2429	0.05	0.57311	0.800586	0.05
CD	ENSG00000143633	C1orf131	1	231359509	231376933	231376933	39	0.0336126	0.0203065	0.0165181	0.352568	0.385099	0.05
CD	ENSG00000173726	TOMM20	1	235272651	235292251	235292251	67	0.777709	0.486425	0.05	0.96195	0.912295	0.05
CD	ENSG00000054267	ARID4B	1	235330210	235491534	235491534	20	0.929723	0.736635	0.05	0.982089	0.974942	0.05
CD	ENSG00000143669	LYST	1	235824341	236046940	236046940	79	0.97975	0.844616	0.05	0.992276	0.982575	0.05
CD	ENSG00000086619	ERO1LB	1	236378855	236445319	236445319	26	0.112517	0.258476	0.05	0.558685	0.814701	0.05
CD	ENSG00000035687	ADSS	1	244571796	244615436	244615436	22	0.724363	0.683691	0.05	0.950591	0.963693	0.05
CD	ENSG00000203667	COX20	1	244998624	245008359	244998624	63	0.609207	0.32672	0.05	0.898341	0.845936	0.05
CD	ENSG00000153187	HNRNPU	1	245014468	245027844	245027844	39	0.750908	0.460383	0.05	0.954073	0.89596	0.05
CD	ENSG00000035115	SH3YL1	2	217730	266398	266398	55	0.0664613	0.0267802	0.05	0.469852	0.421926	0.05
CD	ENSG00000143727	ACP1	2	264393	278283	264393	23	0.324998	0.158625	0.05	0.762528	0.725867	0.05
CD	ENSG00000151353	TMEM18	2	667335	676704	676704	20	0.27485	0.124262	0.05	0.719269	0.674086	0.05
CD	ENSG00000032389	TSSC1	2	3192696	3381653	3381653	26	0.00262702	0.205806	0.05	0.0811052	0.781488	0.05
CD	ENSG00000234171	AC108488.3	2	3606207	3609324	3606207	29	0.624232	0.886471	0.05	0.907872	0.984683	0.05
CD	ENSG00000171863	RPS7	2	3622795	3628509	3622795	472	0.608506	0.416841	0.05	0.898341	0.891013	0.05
CD	ENSG00000119185	ITGB1BP1	2	9545813	9563676	9563676	81	0.582421	0.304895	0.05	0.883411	0.837394	0.05
CD	ENSG00000134330	IAH1	2	9613787	9636672	9613787	12	0.417933	0.384716	0.05	0.818088	0.885942	0.05
CD	ENSG00000151694	ADAM17	2	9629872	9695921	9695921	20	0.744692	0.827448	0.05	0.954073	0.982405	0.05
CD	ENSG00000134308	YWHAQ	2	9724101	9771143	9771143	33	0.337511	0.187406	0.0206217	0.769355	0.769875	0.05
CD	ENSG00000115756	HPCAL1	2	10443015	10567743	10443015	48	0.0837768	0.03205	0.00195073	0.516902	0.45232	0.05
CD	ENSG00000115758	ODC1	2	10580094	10588630	10588630	112	0.191125	0.147527	0.05	0.645671	0.708837	0.05
CD	ENSG00000162976	PQLC3	2	11295324	11319000	11295324	46	0.222604	0.407699	0.05	0.66462	0.885942	0.05
CD	ENSG00000134324	LPIN1	2	11817721	11967535	11817721	71	0.682378	0.59266	0.05	0.935011	0.956782	0.05
CD	ENSG00000163029	SMC6	2	17845079	17981509	17981509	38	0.388072	0.198324	0.05	0.800349	0.778927	0.05
CD	ENSG00000183891	TTC32	2	20096404	20101747	20101747	11	0.0844739	0.948022	0.05	0.516902	0.98791	0.05
CD	ENSG00000143878	RHOB	2	20646835	20649200	20646835	149	0.701888	0.669494	0.05	0.943454	0.963693	0.05
CD	ENSG00000115128	SF3B14	2	24290454	24299313	24299313	13	0.740526	0.457994	0.05	0.954073	0.89596	0.05
CD	ENSG00000198399	ITSN2	2	24425733	24583583	24583583	18	0.0394321	0.103796	0.05	0.376677	0.654322	0.05
CD	ENSG00000184924	PTRHD1	2	25012603	25016004	25016004	38	0.02003	0.026311	0.05	0.272188	0.421926	0.05
CD	ENSG00000084733	RAB10	2	26256979	26360323	26256979	16	0.273374	0.147303	0.05	0.719269	0.708837	0.05
CD	ENSG00000084754	HADHA	2	26413504	26467594	26467594	30	0.80089	0.846896	0.05	0.967687	0.982575	0.05
CD	ENSG00000228474	OST4	2	27293491	27294641	27294641	93	0.377651	0.292012	0.05	0.790764	0.825853	0.05
CD	ENSG00000115204	MPV17	2	27532360	27548547	27548547	11	0.0229689	0.0238933	0.05	0.281513	0.40414	0.05
CD	ENSG00000115241	PPM1G	2	27604061	27632554	27632554	10	0.153756	0.133045	0.05	0.608113	0.687955	0.05
CD	ENSG00000115216	NRBP1	2	27650657	27665126	27650657	14	0.105445	0.189423	0.05	0.543721	0.769875	0.05
CD	ENSG00000243147	MRPL33	2	27994584	28005561	27994584	9	0.520356	0.323418	0.05	0.863366	0.844558	0.05
CD	ENSG00000213639	PPP1CB	2	28974506	29025806	28974506	78	0.718415	0.513021	0.05	0.950591	0.932728	0.05
CD	ENSG00000119801	YPEL5	2	30369807	30383399	30369807	158	0.360569	0.190177	0.05	0.784489	0.769875	0.05
CD	ENSG00000213626	LBH	2	30454397	30546596	30454397	56	0.0336811	0.697843	0.05	0.352568	0.965444	0.05
CD	ENSG00000162961	DPY30	2	32236955	32264881	32264881	29	0.568421	0.486624	0.05	0.876247	0.912295	0.05
CD	ENSG00000119820	YIPF4	2	32502979	32541663	32502979	20	0.447337	0.533351	0.05	0.828465	0.940459	0.05
CD	ENSG00000152689	RASGRP3	2	33661391	33789817	33661391	111	0.107561	0.0993772	0.05	0.548831	0.650593	0.05
CD	ENSG00000152133	GPATCH11	2	37311594	37326352	37311594	12	0.218606	0.84369	0.05	0.661617	0.982575	0.05
CD	ENSG00000055332	EIF2AK2	2	37326388	37384208	37384208	11	0.0224946	0.00620933	0.05	0.280196	0.244727	0.05
CD	ENSG00000218739	AC007390.5	2	37423631	37443282	37423631	9	0.718638	0.709581	0.05	0.950591	0.969562	0.05
CD	ENSG00000115816	CEBPZ	2	37428755	37458773	37458773	27	0.043154	0.163684	0.05	0.391412	0.73407	0.05
CD	ENSG00000115825	PRKD3	2	37477645	37551951	37551951	21	0.538639	0.357993	0.05	0.869451	0.862143	0.05
CD	ENSG00000115875	SRSF7	2	38970741	38978636	38978636	49	0.60874	0.350767	0.05	0.898341	0.856687	0.05
CD	ENSG00000143924	EML4	2	42396490	42559688	42396490	68	0.539664	0.797284	0.05	0.869954	0.982192	0.05
CD	ENSG00000115944	COX7A2L	2	42560686	42652228	42652228	36	0.199275	0.132371	0.05	0.648043	0.687955	0.05
CD	ENSG00000152518	ZFP36L2	2	43449541	43453748	43453748	300	0.055575	0.739148	0.05	0.428785	0.97569	0.05
CD	ENSG00000119729	RHOQ	2	46769867	46810260	46769867	51	0.673383	0.578679	0.05	0.933171	0.956673	0.05
CD	ENSG00000143933	CALM2	2	47387221	47403740	47403740	181	0.548962	0.432114	0.05	0.8742	0.89339	0.05
CD	ENSG00000068912	ERLEC1	2	54014181	54045956	54014181	26	0.576106	0.441154	0.05	0.879565	0.893793	0.05
CD	ENSG00000170634	ACYP2	2	54197978	54532437	54197978	22	0.762005	0.658858	0.05	0.956033	0.963693	0.05
CD	ENSG00000143947	RPS27A	2	55459039	55462989	55459039	298	0.723516	0.530806	0.05	0.950591	0.938823	0.05
CD	ENSG00000119866	BCL11A	2	60678302	60780702	60780702	209	0.012177	0.00351861	0.05	0.210635	0.186563	0.05
CD	ENSG00000162924	REL	2	61108656	61153043	61108656	142	0.234368	0.177302	0.05	0.670512	0.756108	0.05
CD	ENSG00000237651	C2orf74	2	61372243	61391964	61372243	23	0.00053024	0.0697651	0.05	0.0222976	0.573728	0.05
CD	ENSG00000115464	USP34	2	61420036	61697904	61697904	114	0.20609	0.58532	0.028794	0.65438	0.956673	0.05
CD	ENSG00000082898	XPO1	2	61704984	61765761	61765761	26	0.186104	0.119725	0.05	0.641723	0.667754	0.05
CD	ENSG00000115484	CCT4	2	62095224	62115858	62115858	45	0.0849906	0.034272	0.05	0.516938	0.469604	0.05
CD	ENSG00000173163	COMMD1	2	62115940	62374382	62115940	41	0.528784	0.418483	0.05	0.86468	0.891013	0.05
CD	ENSG00000014641	MDH1	2	63815934	63834331	63815934	48	0.741015	0.549062	0.05	0.954073	0.94374	0.05
CD	ENSG00000169764	UGP2	2	64068074	64118696	64068074	27	0.561167	0.8154	0.05	0.876247	0.982405	0.05
CD	ENSG00000197329	PELI1	2	64319786	64371588	64371588	119	0.0191385	0.823634	0.05	0.263722	0.982405	0.05
CD	ENSG00000225889	AC074289.1	2	64370373	64479993	64370373	95	0.307619	0.177324	0.05	0.749429	0.756108	0.05
CD	ENSG00000237638	AC007386.2	2	65128974	65132271	65132271	41	0.133847	0.64745	0.05	0.575952	0.963693	0.05
CD	ENSG00000115956	PLEK	2	68592305	68624585	68592305	68	0.153836	0.77951	0.05	0.608113	0.979508	0.05
CD	ENSG00000163219	ARHGAP25	2	68906733	69053965	68906733	64	0.153085	0.0992532	0.05	0.608113	0.650593	0.05
CD	ENSG00000115977	AAK1	2	69694919	69901481	69901481	35	0.21691	0.0851436	0.05	0.661334	0.62882	0.05
CD	ENSG00000196975	ANXA4	2	69871557	70053596	69871557	122	0.0588888	0.132936	0.05	0.433927	0.687955	0.05
CD	ENSG00000179818	PCBP1-AS1	2	70189398	70314567	70314567	12	0.129012	0.143495	0.05	0.57311	0.701335	0.05
CD	ENSG00000169564	PCBP1	2	70314585	70316332	70314585	21	0.905166	0.785805	0.05	0.979062	0.981093	0.05
CD	ENSG00000143977	SNRPG	2	70508494	70520903	70520903	58	0.195369	0.076609	0.05	0.645671	0.596963	0.05
CD	ENSG00000124357	NAGK	2	71291474	71306935	71291474	45	0.975	0.979112	0.05	0.991585	0.993367	0.05
CD	ENSG00000124383	MPHOSPH10	2	71357444	71377231	71357444	27	0.26927	0.199558	0.0271601	0.715742	0.779926	0.05
CD	ENSG00000075292	ZNF638	2	71503691	71662199	71503691	36	0.621119	0.41909	0.05	0.906181	0.891013	0.05
CD	ENSG00000135624	CCT7	2	73460548	73480149	73460548	17	0.547526	0.821704	0.05	0.8742	0.982405	0.05
CD	ENSG00000144034	TPRKB	2	73956231	73964527	73964527	9	0.56533	0.368526	0.034778	0.876247	0.876913	0.05
CD	ENSG00000114956	DGUOK	2	74153953	74186088	74153953	19	0.175813	0.489272	0.05	0.633797	0.912295	0.05
CD	ENSG00000114978	MOB1A	2	74379655	74406025	74406025	11	0.279847	0.985818	0.05	0.722882	0.996372	0.05
CD	ENSG00000115307	AUP1	2	74753772	74756503	74756503	14	0.679076	0.60521	0.05	0.935011	0.957269	0.05
CD	ENSG00000034510	TMSB10	2	85132749	85133786	85132749	288	0.280075	0.114544	0.05	0.722882	0.667204	0.05
CD	ENSG00000042493	CAPG	2	85621871	85645555	85645555	71	0.201382	0.118959	0.05	0.651421	0.667204	0.05
CD	ENSG00000168906	MAT2A	2	85766288	85771845	85766288	21	0.558004	0.437568	0.05	0.876247	0.893793	0.05
CD	ENSG00000118640	VAMP8	2	85788685	85809154	85788685	25	0.899311	0.749349	0.05	0.979062	0.97688	0.05
CD	ENSG00000168899	VAMP5	2	85811531	85820535	85811531	48	0.125456	0.0787469	0.05	0.57311	0.605879	0.05
CD	ENSG00000115523	GNLY	2	85921414	85925977	85921414	268	0.385799	0.971584	0.05	0.799459	0.992992	0.05
CD	ENSG00000115525	ST3GAL5	2	86066267	86116137	86116137	23	0.807071	0.527939	0.05	0.968732	0.936713	0.05
CD	ENSG00000115561	CHMP3	2	86730554	86790602	86790602	26	0.513924	0.265925	0.05	0.86244	0.816866	0.05
CD	ENSG00000172071	EIF2AK3	2	88856259	88927056	88927056	11	0.735527	0.993114	0.05	0.954073	0.998211	0.05
CD	ENSG00000153574	RPIA	2	88991162	89050452	88991162	14	0.702185	0.428735	0.05	0.943454	0.891461	0.05
CD	ENSG00000211592	IGKC	2	89156674	89156708	89156708	132	0.627431	0.874851	0.05	0.910353	0.984662	0.05
CD	ENSG00000158050	DUSP2	2	96808905	96811179	96811179	41	0.638025	0.868438	0.05	0.915378	0.983722	0.05
CD	ENSG00000084090	STARD7	2	96850597	96874153	96874153	20	0.0760994	0.0243263	0.05	0.495942	0.40414	0.05
CD	ENSG00000144021	CIAO1	2	96931870	96937383	96931870	9	0.1947	0.0734942	0.05	0.645671	0.581988	0.05
CD	ENSG00000144028	SNRNP200	2	96940074	96971297	96971297	20	0.43913	0.55931	0.05	0.828465	0.947356	0.05
CD	ENSG00000196843	ARID5A	2	97202486	97218375	97202486	10	0.199036	0.373011	0.05	0.648043	0.884994	0.05
CD	ENSG00000135940	COX5B	2	98262503	98264846	98262503	33	0.340055	0.445068	0.05	0.770811	0.893793	0.05
CD	ENSG00000071073	MGAT4A	2	99235569	99347589	99347589	7	0.0732837	0.215858	0.05	0.492394	0.786789	0.05
CD	ENSG00000135945	REV1	2	100017790	100106497	100106497	26	0.710722	0.622894	0.05	0.949836	0.963693	0.05
CD	ENSG00000144218	AFF3	2	100162323	100759201	100759201	112	0.993866	0.914688	0.05	0.997363	0.98791	0.05
CD	ENSG00000071082	RPL31	2	101618707	101640494	101618707	275	0.427359	0.402875	0.05	0.825353	0.885942	0.05
CD	ENSG00000071054	MAP4K4	2	102313312	102508954	102313312	21	0.067147	0.0860459	0.05	0.470608	0.62882	0.05
CD	ENSG00000071051	NCK2	2	106361354	106510730	106361354	44	0.980979	0.956181	0.05	0.992276	0.988607	0.05
CD	ENSG00000135968	GCC2	2	109065017	109125854	109065017	26	0.091524	0.474363	0.05	0.52278	0.903722	0.05
CD	ENSG00000169756	LIMS1	2	109150857	109303702	109150857	52	0.337519	0.460616	0.05	0.769355	0.89596	0.05
CD	ENSG00000188177	ZC3H6	2	113033171	113097640	113033171	26	0.495613	0.262643	0.05	0.851268	0.816689	0.05
CD	ENSG00000125611	CHCHD5	2	113341817	113346852	113341817	26	0.72325	0.65919	0.05	0.950591	0.963693	0.05
CD	ENSG00000125637	PSD4	2	113914902	113966973	113914902	44	0.788168	0.546671	0.05	0.96445	0.94374	0.05
CD	ENSG00000115091	ACTR3	2	114647537	114720173	114647537	82	0.354688	0.158556	0.05	0.778041	0.725867	0.05
CD	ENSG00000088205	DDX18	2	118572226	118589955	118572226	74	0.73788	0.512742	0.05	0.954073	0.932728	0.05
CD	ENSG00000155368	DBI	2	120124497	120130126	120124497	253	0.404096	0.183361	0.05	0.813196	0.766112	0.05
CD	ENSG00000088179	PTPN4	2	120517207	120741394	120517207	21	0.482134	0.251223	0.05	0.843562	0.808355	0.05
CD	ENSG00000136732	GYPC	2	127413509	127454246	127413509	88	0.73982	0.549413	0.05	0.954073	0.94374	0.05
CD	ENSG00000136717	BIN1	2	127805603	127864931	127864931	49	0.455743	0.863669	0.05	0.828465	0.983722	0.05
CD	ENSG00000163166	IWS1	2	128193783	128284462	128284462	21	0.136819	0.118997	0.05	0.581361	0.667204	0.05
CD	ENSG00000152082	MZT2B	2	130940324	130948302	130940324	43	0.324748	0.659354	0.05	0.762528	0.963693	0.05
CD	ENSG00000136718	IMP4	2	131099923	131104197	131099923	7	0.90303	0.658483	0.05	0.979062	0.963693	0.05
CD	ENSG00000072135	PTPN18	2	131113580	131132982	131113580	8	0.0331771	0.00954065	0.05	0.352568	0.298329	0.05
CD	ENSG00000173272	MZT2A	2	132222473	132250316	132250316	35	0.309554	0.527588	0.05	0.749753	0.936713	0.05
CD	ENSG00000115866	DARS	2	136664247	136743447	136743447	42	0.174947	0.0644571	0.05	0.633797	0.573728	0.05
CD	ENSG00000121966	CXCR4	2	136871919	136875735	136875735	325	0.691736	0.821408	0.05	0.938182	0.982405	0.05
CD	ENSG00000115919	KYNU	2	143635067	143799890	143635067	71	0.215315	0.163926	0.05	0.66057	0.73407	0.05
CD	ENSG00000075884	ARHGAP15	2	143848931	144525921	143848931	35	0.194127	0.110634	0.05	0.645671	0.666498	0.05
CD	ENSG00000169554	ZEB2	2	145141648	145282147	145282147	6	0.32993	0.140808	0.05	0.765868	0.699351	0.05
CD	ENSG00000115947	ORC4	2	148688394	148778463	148778463	8	0.211905	0.569551	0.05	0.658146	0.950719	0.05
CD	ENSG00000168288	MMADHC	2	150426148	150443709	150443709	20	0.989988	0.974898	0.05	0.995293	0.992992	0.05
CD	ENSG00000123609	NMI	2	152126979	152146571	152146571	33	0.191546	0.86482	0.05	0.645671	0.983722	0.05
CD	ENSG00000080345	RIF1	2	152266397	152364518	152266397	29	0.816071	0.545176	0.05	0.968732	0.94374	0.05
CD	ENSG00000162980	ARL5A	2	152645498	152685006	152685006	6	0.955994	0.771765	0.05	0.987105	0.979508	0.05
CD	ENSG00000196504	PRPF40A	2	153508107	153574406	153574406	16	0.866211	0.939192	0.05	0.977245	0.98791	0.05
CD	ENSG00000153234	NR4A2	2	157180944	157198860	157198860	148	0.0493874	0.120292	0.05	0.416803	0.66832	0.05
CD	ENSG00000115165	CYTIP	2	158271131	158345473	158345473	43	0.640999	0.714338	0.05	0.918025	0.970633	0.05
CD	ENSG00000153250	RBMS1	2	161128662	161350305	161350305	23	0.886173	0.723281	0.05	0.9786	0.971874	0.05
CD	ENSG00000082438	COBLL1	2	165510134	165700189	165700189	66	0.947052	0.76097	0.05	0.987105	0.977658	0.05
CD	ENSG00000198586	TLK1	2	171847333	172087824	172087824	75	0.517203	0.270094	0.05	0.86244	0.817829	0.05
CD	ENSG00000123600	METTL8	2	172173919	172290619	172290619	116	0.0783961	0.340227	0.05	0.500545	0.854596	0.05
CD	ENSG00000077380	DYNC1I2	2	172543919	172604930	172543919	17	0.0174393	0.114247	0.05	0.253558	0.667204	0.05
CD	ENSG00000172845	SP3	2	174771187	174830430	174830430	35	0.60854	0.428232	0.05	0.898341	0.891176	0.05
CD	ENSG00000138433	CIR1	2	175212750	175260443	175260443	27	0.104073	0.0527415	0.05	0.541223	0.538609	0.05
CD	ENSG00000115935	WIPF1	2	175424300	175547644	175547644	31	0.497811	0.612778	0.05	0.852641	0.961564	0.05
CD	ENSG00000154518	ATP5G3	2	176040986	176048942	176048942	71	0.0145985	0.00392208	0.05	0.232717	0.195224	0.05
CD	ENSG00000170144	HNRNPA3	2	178077391	178088686	178077391	24	0.961022	0.829816	0.05	0.987907	0.982405	0.05
CD	ENSG00000116044	NFE2L2	2	178092323	178129859	178129859	32	0.146854	0.258786	0.05	0.602992	0.814701	0.05
CD	ENSG00000180228	PRKRA	2	179296141	179316162	179316162	26	0.192304	0.0750109	0.05	0.645671	0.588268	0.05
CD	ENSG00000187231	SESTD1	2	179966419	180129517	180129517	41	0.227575	0.0965422	0.05	0.666832	0.642183	0.05
CD	ENSG00000170035	UBE2E3	2	181831975	181941264	181831975	20	0.119992	0.0429526	0.05	0.571567	0.50366	0.05
CD	ENSG00000115232	ITGA4	2	182321934	182400914	182321934	95	0.0634143	0.0211955	0.0354441	0.458444	0.385099	0.05
CD	ENSG00000077232	DNAJC10	2	183580999	183659191	183580999	26	0.213151	0.460085	0.05	0.658146	0.89596	0.05
CD	ENSG00000128699	ORMDL1	2	190635049	190649097	190649097	25	0.561226	0.373684	0.05	0.876247	0.885729	0.05
CD	ENSG00000115419	GLS	2	191759878	191830278	191759878	12	0.487741	0.349749	0.05	0.847872	0.856687	0.05
CD	ENSG00000081320	STK17B	2	196998290	197041227	197041227	63	0.0668232	0.0320834	0.05	0.470608	0.45232	0.05
CD	ENSG00000272211	RP11-347P5.1	2	197015987	197019605	197015987	87	0.0881626	0.239189	0.05	0.521307	0.797474	0.05
CD	ENSG00000065413	ANKRD44	2	197831741	198175897	198175897	43	0.603375	0.918811	0.05	0.896146	0.98791	0.05
CD	ENSG00000236977	ANKRD44-IT1	2	198115582	198167243	198167243	11	0.185754	0.250755	0.05	0.641723	0.807914	0.05
CD	ENSG00000115524	SF3B1	2	198254508	198299815	198299815	26	0.00707689	0.0133093	0.05	0.162414	0.355823	0.05
CD	ENSG00000144381	HSPD1	2	198351305	198381461	198381461	10	0.0702715	0.0418326	0.05	0.481297	0.50366	0.05
CD	ENSG00000115540	MOB4	2	198380295	198418423	198380295	20	0.0549077	0.0295285	0.0016584	0.427859	0.437212	0.05
CD	ENSG00000082153	BZW1	2	201675317	201688569	201675317	37	0.545668	0.343631	0.05	0.873856	0.856204	0.05
CD	ENSG00000013441	CLK1	2	201717732	201729422	201729422	16	0.990457	0.909181	0.05	0.995332	0.98791	0.05
CD	ENSG00000240344	PPIL3	2	201735630	201754026	201754026	37	0.551822	0.986671	0.05	0.874945	0.996372	0.05
CD	ENSG00000155744	FAM126B	2	201838441	201926147	201926147	24	0.211075	0.347184	0.05	0.658146	0.856687	0.05
CD	ENSG00000119013	NDUFB3	2	201936156	201950473	201936156	16	0.740576	0.454879	0.05	0.954073	0.894796	0.05
CD	ENSG00000003402	CFLAR	2	201980827	202041410	201980827	30	0.0394868	0.327023	0.05	0.376677	0.845936	0.05
CD	ENSG00000064012	CASP8	2	202098166	202152434	202098166	37	0.175592	0.0668218	0.05	0.633797	0.573728	0.05
CD	ENSG00000082146	STRADB	2	202252725	202345569	202252725	25	0.13085	0.189632	0.05	0.57311	0.769875	0.05
CD	ENSG00000116030	SUMO1	2	203070903	203103331	203103331	29	0.053177	0.154336	0.05	0.425242	0.724294	0.05
CD	ENSG00000163596	ICA1L	2	203640690	203736708	203736708	30	0.0341432	0.230308	0.05	0.353399	0.793019	0.05
CD	ENSG00000119004	CYP20A1	2	204103663	204163009	204103663	11	0.0829122	0.124647	0.05	0.516902	0.674086	0.05
CD	ENSG00000114933	INO80D	2	206858445	206950680	206950680	16	0.1999	0.105106	0.05	0.649208	0.657165	0.05
CD	ENSG00000114942	EEF1B2	2	207024328	207027652	207024328	286	0.270822	0.216478	0.05	0.716416	0.786789	0.05
CD	ENSG00000118260	CREB1	2	208394520	208468155	208394520	37	0.722904	0.491213	0.05	0.950591	0.913162	0.05
CD	ENSG00000144401	METTL21A	2	208445355	208490652	208490652	24	0.617471	0.54174	0.05	0.904087	0.943525	0.05
CD	ENSG00000224137	AC079767.4	2	208527099	208531748	208527099	324	0.0920135	0.064496	0.05	0.524348	0.573728	0.05
CD	ENSG00000138363	ATIC	2	216176540	216214487	216176540	29	0.0982229	0.0379432	0.05	0.534675	0.497545	0.05
CD	ENSG00000079246	XRCC5	2	216972187	217071026	216972187	43	0.535084	0.292413	0.05	0.868348	0.825853	0.05
CD	ENSG00000197756	RPL37A	2	217362912	217443903	217362912	506	0.6681	0.379591	0.05	0.932689	0.885942	0.05
CD	ENSG00000163466	ARPC2	2	219081817	219119079	219081817	151	0.0177159	0.873568	0.05	0.253558	0.984538	0.05
CD	ENSG00000127837	AAMP	2	219128850	219134980	219134980	33	0.0436122	0.0137269	0.05	0.391412	0.355823	0.05
CD	ENSG00000144579	CTDSP1	2	219262979	219270664	219262979	42	0.102178	0.0353524	0.05	0.536492	0.479479	0.05
CD	ENSG00000115649	CNPPD1	2	220036619	220042644	220042644	12	0.302326	0.199221	0.05	0.74257	0.779926	0.05
CD	ENSG00000144567	FAM134A	2	220041054	220050201	220041054	30	0.884219	0.660658	0.05	0.978396	0.963693	0.05
CD	ENSG00000135900	MRPL44	2	224822121	224832431	224822121	21	0.440184	0.994118	0.05	0.828465	0.998211	0.05
CD	ENSG00000168958	MFF	2	228189881	228222550	228189881	8	0.172692	0.0634438	0.05	0.633797	0.573728	0.05
CD	ENSG00000225963	AC009950.2	2	230990026	231038939	230990026	134	0.279502	0.114724	0.05	0.722882	0.667204	0.05
CD	ENSG00000135899	SP110	2	231033634	231090444	231090444	133	0.255765	0.268161	0.05	0.698937	0.817829	0.05
CD	ENSG00000079263	SP140	2	231068340	231177930	231068340	27	0.359559	0.607782	0.05	0.783723	0.958848	0.05
CD	ENSG00000185404	SP140L	2	231191899	231268447	231191899	24	0.0292641	0.411706	0.05	0.330441	0.886276	0.05
CD	ENSG00000067066	SP100	2	231280657	231408805	231280657	25	0.812594	0.542736	0.05	0.968732	0.943525	0.05
CD	ENSG00000135916	ITM2C	2	231729354	231743963	231729354	192	0.612025	0.397392	0.05	0.901406	0.885942	0.05
CD	ENSG00000224376	AC017104.6	2	232253687	232259702	232253687	31	0.0907057	0.540373	0.05	0.521307	0.943428	0.05
CD	ENSG00000115053	NCL	2	232318242	232329305	232329305	30	0.797431	0.801491	0.05	0.96758	0.982405	0.05
CD	ENSG00000187514	PTMA	2	232571622	232578251	232571622	334	0.882373	0.633473	0.05	0.978312	0.963693	0.05
CD	ENSG00000168918	INPP5D	2	233924677	234116549	233924677	27	1.99e-26	9.58e-24	0.05	4.86e-23	2.34e-20	0.05
CD	ENSG00000188042	ARL4C	2	235401685	235405697	235405697	39	0.630388	0.358431	0.05	0.911932	0.862143	0.05
CD	ENSG00000124831	LRRFIP1	2	238536219	238688958	238536219	82	0.722358	0.448002	0.05	0.950591	0.893793	0.05
CD	ENSG00000130414	NDUFA10	2	240831867	240964819	240964819	55	0.972149	0.966751	0.05	0.991585	0.992384	0.05
CD	ENSG00000142327	RNPEPL1	2	241505221	241520789	241505221	72	0.108546	0.135818	0.05	0.552633	0.687955	0.05
CD	ENSG00000122085	MTERFD2	2	242011584	242041747	242041747	26	0.817561	0.858065	0.05	0.968732	0.983722	0.05
CD	ENSG00000168385	2025-09-02	2	242254515	242293442	242254515	10	0.086997	0.701606	0.05	0.521307	0.96679	0.05
CD	ENSG00000168393	DTYMK	2	242615157	242626406	242626406	25	0.0434207	0.0140053	0.05	0.391412	0.355823	0.05
CD	ENSG00000150995	ITPR1	3	4535032	4889524	4535032	47	0.206143	0.100694	0.05	0.65438	0.650593	0.05
CD	ENSG00000206573	SETD5-AS1	3	9429771	9440263	9440263	30	0.844387	0.840949	0.05	0.97503	0.982575	0.05
CD	ENSG00000168137	SETD5	3	9439299	9520924	9439299	37	0.951214	0.9763	0.05	0.987105	0.992992	0.05
CD	ENSG00000163719	MTMR14	3	9691117	9744077	9691117	7	0.218706	0.20778	0.05	0.661617	0.781488	0.05
CD	ENSG00000241553	ARPC4	3	9834468	9849410	9834468	38	0.819978	0.813883	0.05	0.968732	0.982405	0.05
CD	ENSG00000171135	JAGN1	3	9932238	9936033	9932238	16	0.312809	0.70116	0.05	0.752118	0.96672	0.05
CD	ENSG00000125037	EMC3	3	10004224	10028576	10028576	22	0.881583	0.862955	0.05	0.978312	0.983722	0.05
CD	ENSG00000254999	BRK1	3	10157276	10168874	10157276	78	0.119878	0.11484	0.05	0.571567	0.667204	0.05
CD	ENSG00000144713	RPL32	3	12876303	12883087	12883087	411	0.33099	0.241175	0.05	0.765868	0.797474	0.05
CD	ENSG00000144711	IQSEC1	3	12938719	13114617	13114617	76	0.955532	0.854435	0.05	0.987105	0.983722	0.05
CD	ENSG00000170860	LSM3	3	14219858	14242619	14219858	32	0.289109	0.924566	0.05	0.732991	0.98791	0.05
CD	ENSG00000225733	FGD5-AS1	3	14961854	14989931	14989931	16	0.167795	0.160562	0.05	0.62573	0.730618	0.05
CD	ENSG00000131370	SH3BP5	3	15303665	15382875	15382875	70	0.892436	0.649442	0.05	0.9786	0.963693	0.05
CD	ENSG00000131378	RFTN1	3	16355081	16555533	16555533	57	0.848739	0.691852	0.05	0.975048	0.963693	0.05
CD	ENSG00000131374	TBC1D5	3	17198654	17784240	17784240	10	0.0128829	0.0213154	0.05	0.218204	0.385099	0.05
CD	ENSG00000182247	UBE2E2	3	23244511	23633284	23244511	15	0.91959	0.735187	0.05	0.980277	0.974942	0.05
CD	ENSG00000174748	RPL15	3	23958207	23965183	23958207	408	0.852409	0.909068	0.05	0.975048	0.98791	0.05
CD	ENSG00000033867	SLC4A7	3	27414214	27525911	27525911	26	0.139902	0.589489	0.05	0.589328	0.956782	0.05
CD	ENSG00000163527	STT3B	3	31574130	31679112	31574130	21	0.929755	0.810335	0.05	0.982089	0.982405	0.05
CD	ENSG00000144645	OSBPL10	3	31699382	32119072	32119072	78	0.502967	0.275253	0.05	0.85666	0.818507	0.05
CD	ENSG00000232490	OSBPL10-AS1	3	31745550	31763144	31745550	212	0.36744	0.811325	0.05	0.784489	0.982405	0.05
CD	ENSG00000153551	CMTM7	3	32433163	32497020	32433163	61	0.0745352	0.110991	0.05	0.493998	0.666498	0.05
CD	ENSG00000091317	CMTM6	3	32522804	32544900	32544900	71	0.212346	0.11716	0.05	0.658146	0.667204	0.05
CD	ENSG00000163539	CLASP2	3	33537737	33759848	33759848	14	0.19453	0.908369	0.05	0.645671	0.98791	0.05
CD	ENSG00000170248	PDCD6IP	3	33839844	33911194	33839844	20	0.190639	0.459066	0.05	0.645671	0.89596	0.05
CD	ENSG00000144674	GOLGA4	3	37286794	37408242	37286794	21	0.274227	0.296503	0.0194233	0.719269	0.829144	0.05
CD	ENSG00000060971	ACAA1	3	38144620	38178733	38178733	16	0.12925	0.548001	0.05	0.57311	0.94374	0.05
CD	ENSG00000144655	CSRNP1	3	39183346	39196053	39196053	75	0.0545427	0.032913	0.05	0.427748	0.461349	0.05
CD	ENSG00000168028	RPSA	3	39448180	39454033	39448180	355	0.153681	0.0631746	0.05	0.608113	0.573728	0.05
CD	ENSG00000114784	EIF1B	3	40351175	40353915	40351175	20	0.70777	0.974438	0.05	0.946929	0.992992	0.05
CD	ENSG00000188846	RPL14	3	40498783	40503861	40498783	257	0.366713	0.189768	0.05	0.784489	0.769875	0.05
CD	ENSG00000168036	CTNNB1	3	41236328	41301587	41236328	47	0.48912	0.263878	0.05	0.848462	0.816689	0.05
CD	ENSG00000008324	SS18L2	3	42623332	42636606	42623332	33	0.784273	0.612096	0.05	0.96445	0.961564	0.05
CD	ENSG00000181061	HIGD1A	3	42825790	42846023	42846023	8	0.678278	0.749382	0.05	0.935011	0.97688	0.05
CD	ENSG00000163807	KIAA1143	3	44779153	44803154	44803154	41	0.821853	0.596588	0.05	0.968732	0.957269	0.05
CD	ENSG00000160799	CCDC12	3	46963216	47023472	47023472	18	0.219043	0.0853377	0.05	0.661617	0.62882	0.05
CD	ENSG00000181555	SETD2	3	47057919	47205457	47205457	24	0.938413	0.775828	0.05	0.985495	0.979508	0.05
CD	ENSG00000232112	TMA7	3	48485256	48485616	48485256	71	0.00644911	0.0302881	0.00148967	0.155633	0.439764	0.05
CD	ENSG00000068745	IP6K2	3	48725436	48777786	48777786	33	0.0893945	0.430516	0.05	0.521307	0.893161	0.05
CD	ENSG00000178057	NDUFAF3	3	49057892	49060928	49057892	14	1.78e-06	9.04e-06	0.05	0.00019722	0.00238176	0.05
CD	ENSG00000178035	IMPDH2	3	49061758	49066748	49066748	19	1.8e-08	1.59e-07	0.05	3.98e-06	7.78e-05	0.05
CD	ENSG00000233276	GPX1	3	49394609	49396033	49396033	35	6.71e-09	4.54e-09	0.05	1.82e-06	2.77e-06	0.05
CD	ENSG00000067560	RHOA	3	49396578	49449635	49449635	30	0.00059429	0.314123	0.05	0.0245675	0.839105	0.05
CD	ENSG00000145022	TCTA	3	49449639	49453908	49449639	10	4.49e-06	0.0042161	0.05	0.00045595	0.201629	0.05
CD	ENSG00000176095	IP6K1	3	49761727	49823975	49823975	11	0.00144882	0.182571	0.05	0.04977	0.766112	0.05
CD	ENSG00000182179	UBA7	3	49842640	49851379	49851379	17	2.12e-14	0.407765	0.05	1.72e-11	0.885942	0.05
CD	ENSG00000004534	RBM6	3	49977440	50114683	49977440	22	1.86e-07	0.0029258	0.05	3.03e-05	0.169906	0.05
CD	ENSG00000114383	TUSC2	3	50362338	50365682	50365682	27	0.120777	0.604366	0.05	0.571567	0.957269	0.05
CD	ENSG00000068028	RASSF1	3	50367219	50378343	50378343	35	0.00088027	0.00925368	0.05	0.0346288	0.293113	0.05
CD	ENSG00000164081	TEX264	3	51705191	51738339	51705191	32	0.334878	0.250412	0.05	0.766773	0.807914	0.05
CD	ENSG00000114779	ABHD14B	3	52002526	52017425	52017425	14	0.902217	0.846517	0.05	0.979062	0.982575	0.05
CD	ENSG00000248487	ABHD14A	3	52005442	52015212	52005442	29	0.827079	0.841803	0.05	0.968732	0.982575	0.05
CD	ENSG00000162244	RPL29	3	52027616	52029958	52029958	241	0.867827	0.668527	0.05	0.977245	0.963693	0.05
CD	ENSG00000247596	TWF2	3	52262626	52273273	52273273	21	0.698142	0.684084	0.05	0.943454	0.963693	0.05
CD	ENSG00000163939	PBRM1	3	52579368	52719933	52719933	15	0.28201	0.153265	0.05	0.723261	0.724294	0.05
CD	ENSG00000163931	TKT	3	53258723	53290047	53290047	83	0.290534	0.690055	0.05	0.735838	0.963693	0.05
CD	ENSG00000113811	SELK	3	53918437	53926015	53926015	108	0.416853	0.268638	0.05	0.817286	0.817829	0.05
CD	ENSG00000180376	CCDC66	3	56591189	56653929	56591189	10	0.193952	0.936796	0.05	0.645671	0.98791	0.05
CD	ENSG00000157500	APPL1	3	57261765	57307496	57261765	28	0.365771	0.424142	0.05	0.784489	0.891176	0.05
CD	ENSG00000163681	SLMAP	3	57741177	57914895	57741177	22	0.203885	0.993013	0.05	0.65438	0.998211	0.05
CD	ENSG00000168297	PXK	3	58318607	58411748	58318607	50	0.647336	0.973893	0.05	0.920982	0.992992	0.05
CD	ENSG00000168291	PDHB	3	58413357	58419584	58419584	37	0.298884	0.742149	0.05	0.737897	0.97688	0.05
CD	ENSG00000163634	THOC7	3	63819546	63849579	63849579	24	0.129617	0.289372	0.05	0.57311	0.825853	0.05
CD	ENSG00000172340	SUCLG2	3	67410884	67705038	67705038	7	0.917722	0.688303	0.05	0.980277	0.963693	0.05
CD	ENSG00000144747	TMF1	3	69068978	69101484	69101484	32	0.238042	0.143775	0.05	0.675813	0.701335	0.05
CD	ENSG00000144746	ARL6IP5	3	69134095	69155217	69134095	128	0.477887	0.648067	0.05	0.839746	0.963693	0.05
CD	ENSG00000114861	FOXP1	3	71003844	71633140	71633140	274	0.515639	0.281092	0.05	0.86244	0.82303	0.05
CD	ENSG00000083937	CHMP2B	3	87276421	87304698	87276421	23	0.185643	0.582978	0.05	0.641723	0.956673	0.05
CD	ENSG00000269028	MTRNR2L12	3	96335981	96337000	96337000	60	0.504203	0.35366	0.05	0.857479	0.860933	0.05
CD	ENSG00000080822	CLDND1	3	98219684	98241910	98241910	15	0.860423	0.642462	0.05	0.975397	0.963693	0.05
CD	ENSG00000184220	CMSS1	3	99536678	99897447	99536678	28	0.00279465	0.00064729	0.05	0.0852019	0.065781	0.05
CD	ENSG00000114021	NIT2	3	100053545	100075710	100053545	23	0.0708929	0.297957	0.05	0.481297	0.829144	0.05
CD	ENSG00000174173	TRMT10C	3	101280706	101285290	101280706	33	0.774504	0.510267	0.05	0.96195	0.930846	0.05
CD	ENSG00000114391	RPL24	3	101399936	101405626	101405626	141	0.105792	0.0959493	0.05	0.544361	0.642183	0.05
CD	ENSG00000144802	NFKBIZ	3	101548457	101579866	101548457	37	0.0187805	0.269569	0.05	0.261747	0.817829	0.05
CD	ENSG00000114423	CBLB	3	105374305	105588396	105588396	26	0.55288	0.345724	0.05	0.874945	0.856204	0.05
CD	ENSG00000114439	BBX	3	107241783	107530171	107241783	34	0.759763	0.481139	0.05	0.954858	0.907578	0.05
CD	ENSG00000196776	CD47	3	107762145	107809872	107809872	30	0.0112451	0.0210923	0.05	0.206828	0.385099	0.05
CD	ENSG00000271856	RP11-861A13.4	3	107844668	107857457	107844668	43	0.280842	0.549451	0.05	0.722882	0.94374	0.05
CD	ENSG00000114446	IFT57	3	107879659	107941417	107941417	61	0.342993	0.324722	0.05	0.771023	0.845437	0.05
CD	ENSG00000198919	DZIP3	3	108308529	108413693	108308529	5	0.677104	0.61505	0.05	0.935011	0.961564	0.05
CD	ENSG00000186265	BTLA	3	112182815	112218408	112218408	78	0.261227	0.538077	0.05	0.705573	0.942504	0.05
CD	ENSG00000072858	SIDT1	3	113251143	113348425	113251143	53	0.23669	0.69469	0.05	0.673613	0.964285	0.05
CD	ENSG00000239453	SIDT1-AS1	3	113307595	113309036	113309036	35	0.157985	0.166697	0.05	0.613732	0.735216	0.05
CD	ENSG00000121579	NAA50	3	113435307	113465147	113465147	9	0.0128155	0.147013	0.05	0.218204	0.708837	0.05
CD	ENSG00000163617	KIAA1407	3	113682984	113775460	113775460	116	0.0004947	0.327513	0.05	0.0211679	0.846192	0.05
CD	ENSG00000181722	ZBTB20	3	114056941	114866118	114866118	23	0.778785	0.759968	0.05	0.962238	0.977616	0.05
CD	ENSG00000138495	COX17	3	119385766	119396301	119396301	11	0.871133	0.611261	0.05	0.977245	0.961564	0.05
CD	ENSG00000065518	NDUFB4	3	120315156	120321347	120315156	28	0.286288	0.339893	0.05	0.731393	0.854596	0.05
CD	ENSG00000180353	HCLS1	3	121350246	121379774	121379774	14	0.520731	0.604693	0.05	0.8634	0.957269	0.05
CD	ENSG00000173230	GOLGB1	3	121382046	121468602	121468602	46	0.846479	0.573236	0.0279742	0.975048	0.95435	0.05
CD	ENSG00000145088	EAF2	3	121554030	121605373	121554030	153	0.0163726	0.604323	0.05	0.251149	0.957269	0.05
CD	ENSG00000114013	CD86	3	121774213	121839983	121774213	117	0.951299	0.784204	0.05	0.987105	0.98104	0.05
CD	ENSG00000173200	PARP15	3	122296449	122357894	122296449	32	0.423515	0.251702	0.05	0.825028	0.8084	0.05
CD	ENSG00000173193	PARP14	3	122399465	122449687	122399465	129	0.426637	0.268502	0.05	0.825353	0.817829	0.05
CD	ENSG00000144909	OSBPL11	3	125247702	125313934	125313934	10	0.813296	0.93093	0.05	0.968732	0.98791	0.05
CD	ENSG00000163902	RPN1	3	128338817	128399918	128399918	24	0.0696986	0.326762	0.05	0.481297	0.845936	0.05
CD	ENSG00000240682	ISY1	3	128846258	128880136	128880136	20	0.463965	0.276345	0.05	0.832066	0.818507	0.05
CD	ENSG00000169714	CNBP	3	128888327	128902765	128902765	68	0.387151	0.174558	0.05	0.799543	0.750878	0.05
CD	ENSG00000184897	H1FX	3	129033615	129035120	129035120	107	0.448536	0.22069	0.05	0.828465	0.786935	0.05
CD	ENSG00000129071	MBD4	3	129149787	129158878	129158878	32	0.0562437	0.0173297	0.05	0.430414	0.368163	0.05
CD	ENSG00000091527	CDV3	3	133292574	133309105	133292574	162	0.692001	0.554278	0.05	0.938182	0.944712	0.05
CD	ENSG00000129055	ANAPC13	3	134196548	134205558	134205558	32	0.617104	0.332517	0.05	0.904087	0.848336	0.05
CD	ENSG00000158092	NCK1	3	136581050	136668665	136581050	14	0.0944778	0.236159	0.05	0.533295	0.797474	0.05
CD	ENSG00000114120	SLC25A36	3	140660672	140698775	140660672	27	0.112545	0.755832	0.05	0.558685	0.977229	0.05
CD	ENSG00000177311	ZBTB38	3	141043055	141168634	141043055	27	0.456108	0.88993	0.05	0.828465	0.984683	0.05
CD	ENSG00000155903	RASA2	3	141205889	141334184	141205889	24	0.513173	0.699628	0.05	0.862003	0.966339	0.05
CD	ENSG00000114126	TFDP2	3	141666234	141868386	141868386	22	0.79739	0.885456	0.05	0.96758	0.984683	0.05
CD	ENSG00000175054	ATR	3	142168077	142297668	142297668	16	0.853088	0.585957	0.05	0.975048	0.956673	0.05
CD	ENSG00000082996	RNF13	3	149530495	149679926	149530495	17	0.910565	0.675264	0.05	0.979799	0.963693	0.05
CD	ENSG00000120742	SERP1	3	150259781	150321015	150321015	89	0.370137	0.179845	0.05	0.784489	0.761879	0.05
CD	ENSG00000144895	EIF2A	3	150270141	150302029	150270141	16	0.922833	0.701078	0.05	0.980737	0.96672	0.05
CD	ENSG00000181788	SIAH2	3	150458914	150481264	150481264	75	0.861816	0.868	0.05	0.975657	0.983722	0.05
CD	ENSG00000152601	MBNL1	3	151961617	152183569	151961617	46	0.312273	0.131418	0.05	0.752118	0.687955	0.05
CD	ENSG00000174953	DHX36	3	153990335	154042286	154042286	8	0.744843	0.657669	0.05	0.954073	0.963693	0.05
CD	ENSG00000114850	SSR3	3	156257929	156272973	156272973	32	0.0417211	0.0370269	0.05	0.391412	0.488155	0.05
CD	ENSG00000163660	CCNL1	3	156864297	156878549	156878549	49	0.102103	0.705288	0.05	0.536492	0.968507	0.05
CD	ENSG00000113810	SMC4	3	160117669	160150232	160117669	23	0.462367	0.225749	0.05	0.831034	0.788213	0.05
CD	ENSG00000186432	KPNA4	3	160212783	160283234	160283234	22	0.407326	0.911249	0.05	0.814319	0.98791	0.05
CD	ENSG00000114209	PDCD10	3	167401086	167452727	167452727	25	0.0987458	0.0805647	0.05	0.534675	0.610981	0.05
CD	ENSG00000008952	SEC62	3	169684523	169716161	169684523	75	0.132354	0.33434	0.05	0.574052	0.848549	0.05
CD	ENSG00000173890	GPR160	3	169755717	169803191	169755717	17	0.09602	0.465942	0.05	0.534675	0.898025	0.05
CD	ENSG00000163584	RPL22L1	3	170582664	170588272	170588272	123	0.434537	0.219148	0.05	0.827976	0.786789	0.05
CD	ENSG00000121879	PIK3CA	3	178865902	178957881	178865902	12	0.00650865	0.0336962	0.05	0.155633	0.46696	0.05
CD	ENSG00000163728	TTC14	3	180319918	180335616	180319918	38	0.425273	0.553569	0.05	0.825353	0.944164	0.05
CD	ENSG00000175166	PSMD2	3	184016497	184026842	184016497	9	0.402659	0.230162	0.05	0.813196	0.793019	0.05
CD	ENSG00000177383	MAGEF1	3	184428156	184429836	184429836	14	0.24141	0.269795	0.05	0.680419	0.817829	0.05
CD	ENSG00000073803	MAP3K13	3	185000729	185206885	185000729	15	0.536203	0.274078	0.05	0.868348	0.818507	0.05
CD	ENSG00000136527	TRA2B	3	185633694	185655924	185655924	109	0.542231	0.950952	0.05	0.870385	0.98791	0.05
CD	ENSG00000156976	EIF4A2	3	186501992	186507668	186501992	156	0.459147	0.257746	0.05	0.828465	0.814701	0.05
CD	ENSG00000073849	ST6GAL1	3	186648274	186796341	186648274	20	0.775686	0.973061	0.05	0.96195	0.992992	0.05
CD	ENSG00000145012	LPP	3	187925986	188608460	187925986	50	0.30598	0.512578	0.05	0.747033	0.932728	0.05
CD	ENSG00000152492	CCDC50	3	191046866	191116459	191046866	139	0.541986	0.781286	0.05	0.870385	0.980225	0.05
CD	ENSG00000114315	HES1	3	193853934	193856521	193853934	97	0.913982	0.680138	0.05	0.979799	0.963693	0.05
CD	ENSG00000184203	PPP1R2	3	195241221	195270209	195270209	56	0.536792	0.748022	0.05	0.868348	0.97688	0.05
CD	ENSG00000163961	RNF168	3	196195654	196230639	196230639	33	0.10922	0.877075	0.05	0.553818	0.984683	0.05
CD	ENSG00000174004	NRROS	3	196366557	196388875	196366557	34	0.00144494	0.00071017	0.05	0.04977	0.0692842	0.05
CD	ENSG00000180370	PAK2	3	196466728	196559518	196466728	48	0.109905	0.0508303	0.00233832	0.554028	0.538609	0.05
CD	ENSG00000145016	KIAA0226	3	197398264	197476598	197476598	14	0.246153	0.686451	0.05	0.68398	0.963693	0.05
CD	ENSG00000182899	RPL35A	3	197676858	197683481	197676858	186	0.288306	0.1217	0.05	0.732991	0.670037	0.05
CD	ENSG00000182903	ZNF721	4	429559	492945	492945	20	0.270456	0.109429	0.05	0.716416	0.666498	0.05
CD	ENSG00000159692	CTBP1	4	1205236	1242925	1242925	14	0.0541667	0.545662	0.05	0.426595	0.94374	0.05
CD	ENSG00000243449	C4orf48	4	2043689	2045697	2043689	70	0.975608	0.828168	0.05	0.991585	0.982405	0.05
CD	ENSG00000123933	MXD4	4	2249159	2264021	2264021	20	0.0302614	0.032069	0.05	0.340127	0.45232	0.05
CD	ENSG00000168884	TNIP2	4	2743375	2758103	2758103	53	0.969653	0.888553	0.05	0.990361	0.984683	0.05
CD	ENSG00000087274	ADD1	4	2845584	2931803	2845584	25	0.132913	0.600362	0.05	0.574052	0.957269	0.05
CD	ENSG00000197386	HTT	4	3076408	3245676	3076408	6	0.00855469	0.0445151	0.05	0.179122	0.511414	0.05
CD	ENSG00000163956	LRPAP1	4	3508103	3534286	3534286	9	0.813945	0.559325	0.05	0.968732	0.947356	0.05
CD	ENSG00000145220	LYAR	4	4269428	4291896	4291896	19	0.31435	0.132218	0.05	0.752118	0.687955	0.05
CD	ENSG00000237765	FAM200B	4	15683303	15692070	15683303	31	0.457423	0.589491	0.05	0.828465	0.956782	0.05
CD	ENSG00000091490	SEL1L3	4	25749055	25865382	25865382	37	0.242757	0.130062	0.05	0.680556	0.685534	0.05
CD	ENSG00000250317	SMIM20	4	25863452	25931435	25863452	8	0.189632	0.071173	0.05	0.645067	0.579119	0.05
CD	ENSG00000109689	STIM2	4	26859300	27027003	26859300	31	0.645862	0.513898	0.05	0.920876	0.933198	0.05
CD	ENSG00000047365	ARAP2	4	35949843	36246131	36246131	36	0.0334761	0.0205643	0.05	0.352568	0.385099	0.05
CD	ENSG00000065882	TBC1D1	4	37892708	38140796	37892708	76	0.367709	0.298409	0.05	0.784489	0.829144	0.05
CD	ENSG00000109787	KLF3	4	38682208	38702663	38682208	40	0.134868	0.310727	0.05	0.577094	0.837834	0.05
CD	ENSG00000174123	TLR10	4	38773860	38784611	38784611	156	0.0367098	0.699695	0.05	0.362491	0.966339	0.05
CD	ENSG00000121895	TMEM156	4	38968365	39034542	39034542	201	0.100254	0.0836069	0.05	0.534675	0.625513	0.05
CD	ENSG00000109790	KLHL5	4	39046659	39128477	39046659	50	0.318705	0.473558	0.05	0.757624	0.903668	0.05
CD	ENSG00000163682	RPL9	4	39455744	39460568	39460568	338	0.298224	0.907852	0.05	0.737897	0.98791	0.05
CD	ENSG00000163683	SMIM14	4	39547950	39640710	39640710	119	0.378448	0.547187	0.05	0.790947	0.94374	0.05
CD	ENSG00000078140	UBE2K	4	39699664	39784412	39699664	38	0.132133	0.56575	0.05	0.574052	0.950062	0.05
CD	ENSG00000168421	RHOH	4	40192673	40248587	40192673	202	0.963276	0.940749	0.05	0.987907	0.98791	0.05
CD	ENSG00000169019	COMMD8	4	47452885	47465736	47465736	36	0.0900965	0.357188	0.05	0.521307	0.862143	0.05
CD	ENSG00000226950	DANCR	4	53578597	53586247	53578597	17	0.426563	0.305912	0.05	0.825353	0.837394	0.05
CD	ENSG00000134851	TMEM165	4	56262124	56319564	56262124	50	0.896018	0.675499	0.05	0.9786	0.963693	0.05
CD	ENSG00000174799	CEP135	4	56815037	56899529	56815037	10	0.390792	0.199858	0.05	0.805019	0.779926	0.05
CD	ENSG00000174780	SRP72	4	57333081	57369273	57333081	12	0.387033	0.216976	0.05	0.799543	0.786789	0.05
CD	ENSG00000171476	HOPX	4	57514155	57548065	57548065	170	0.171361	0.493552	0.05	0.633259	0.914722	0.05
CD	ENSG00000084092	NOA1	4	57829536	57844805	57844805	38	0.280237	0.241289	0.05	0.722882	0.797474	0.05
CD	ENSG00000047315	POLR2B	4	57844990	57896565	57844990	45	0.206852	0.793873	0.05	0.65438	0.982089	0.05
CD	ENSG00000035720	STAP1	4	68424446	68473055	68424446	40	0.941629	0.735125	0.05	0.9863	0.974942	0.05
CD	ENSG00000033178	UBA6	4	68478370	68566897	68566897	15	0.978914	0.949126	0.05	0.992276	0.98791	0.05
CD	ENSG00000132465	IGJ	4	71521258	71547534	71547534	319	0.0145775	0.0202915	0.05	0.232717	0.385099	0.05
CD	ENSG00000156136	DCK	4	71858255	71896631	71858255	97	0.437478	0.628156	0.05	0.828424	0.963693	0.05
CD	ENSG00000109321	AREG	4	75310851	75320726	75310851	18	0.683352	0.628118	0.05	0.935605	0.963693	0.05
CD	ENSG00000138757	G3BP2	4	76567966	76649709	76649709	24	0.35329	0.33976	0.05	0.778041	0.854596	0.05
CD	ENSG00000138744	NAAA	4	76831809	76862102	76862102	37	0.228419	0.143145	0.05	0.666832	0.701335	0.05
CD	ENSG00000198301	SDAD1	4	76862205	76912115	76912115	12	0.100841	0.476238	0.05	0.534675	0.903925	0.05
CD	ENSG00000118816	CCNI	4	77968311	77997158	77997158	94	0.467014	0.666077	0.05	0.832637	0.963693	0.05
CD	ENSG00000138764	CCNG2	4	78078304	78354542	78078304	42	0.772625	0.489814	0.05	0.96195	0.912295	0.05
CD	ENSG00000138767	CNOT6L	4	78634541	78740769	78740769	29	0.333349	0.19307	0.05	0.766773	0.771962	0.05
CD	ENSG00000152795	HNRNPDL	4	83343717	83351294	83351294	26	0.0332718	0.140901	0.05	0.352568	0.699351	0.05
CD	ENSG00000251022	THAP9-AS1	4	83814162	83822113	83822113	21	0.530365	0.867204	0.05	0.86468	0.983722	0.05
CD	ENSG00000145287	PLAC8	4	84011201	84058228	84058228	292	0.673246	0.430651	0.05	0.933171	0.893161	0.05
CD	ENSG00000163319	MRPS18C	4	84377118	84390888	84377118	60	0.232535	0.115795	0.05	0.669602	0.667204	0.05
CD	ENSG00000138639	ARHGAP24	4	86396267	86923823	86396267	293	0.345648	0.761202	0.05	0.775562	0.977658	0.05
CD	ENSG00000198189	HSD17B11	4	88257762	88312538	88312538	54	0.165658	0.527441	0.05	0.622297	0.936713	0.05
CD	ENSG00000163644	PPM1K	4	89178772	89205921	89205921	47	0.209201	0.750165	0.05	0.657527	0.977229	0.05
CD	ENSG00000138698	RAP1GDS1	4	99182535	99365012	99182535	16	0.615358	0.928264	0.05	0.903044	0.98791	0.05
CD	ENSG00000164031	DNAJB14	4	100817405	100867883	100867883	29	0.820818	0.552047	0.05	0.968732	0.944164	0.05
CD	ENSG00000164032	H2AFZ	4	100869245	100871545	100871545	77	0.496818	0.862826	0.05	0.852137	0.983722	0.05
CD	ENSG00000138814	PPP3CA	4	101944566	102269435	102269435	47	0.127295	0.182511	0.05	0.57311	0.766112	0.05
CD	ENSG00000153064	BANK1	4	102332443	102995969	102332443	198	0.131746	0.886768	0.05	0.574052	0.984683	0.05
CD	ENSG00000109323	MANBA	4	103553050	103682151	103682151	12	0.0570409	0.846027	0.05	0.43072	0.982575	0.05
CD	ENSG00000109332	UBE2D3	4	103715540	103790053	103790053	33	0.940524	0.7921	0.05	0.9863	0.981673	0.05
CD	ENSG00000109475	RPL34	4	109541722	109551568	109541722	428	0.365208	0.477079	0.05	0.784489	0.904115	0.05
CD	ENSG00000198856	OSTC	4	109571740	109588976	109571740	22	0.874405	0.7694	0.05	0.978291	0.9795	0.05
CD	ENSG00000005059	CCDC109B	4	110481361	110609784	110481361	35	0.92996	0.708714	0.05	0.982089	0.9693	0.05
CD	ENSG00000145365	TIFA	4	113195698	113207059	113207059	64	0.234582	0.274409	0.05	0.670512	0.818507	0.05
CD	ENSG00000174720	LARP7	4	113558146	113578748	113558146	36	0.746288	0.572045	0.05	0.954073	0.953668	0.05
CD	ENSG00000269893	SNHG8	4	119199864	119200978	119199864	125	0.554911	0.850474	0.05	0.874945	0.983597	0.05
CD	ENSG00000164096	C4orf3	4	120218207	120225600	120225600	56	0.123778	0.679628	0.05	0.57311	0.963693	0.05
CD	ENSG00000164111	ANXA5	4	122589110	122618268	122618268	70	0.424094	0.678307	0.05	0.825028	0.963693	0.05
CD	ENSG00000109381	ELF2	4	139949266	140098372	140098372	9	0.188386	0.318658	0.05	0.641723	0.842957	0.05
CD	ENSG00000109390	NDUFC1	4	140211071	140223705	140223705	25	0.404588	0.315981	0.05	0.813196	0.841351	0.05
CD	ENSG00000164134	NAA15	4	140222609	140341187	140222609	14	0.370789	0.258723	0.05	0.784489	0.814701	0.05
CD	ENSG00000273247	RP11-83A24.2	4	140333081	140374960	140374960	16	0.0236929	0.016987	0.05	0.284794	0.368163	0.05
CD	ENSG00000153130	SCOC	4	141178440	141306880	141178440	14	0.202982	0.162207	0.05	0.653993	0.733995	0.05
CD	ENSG00000164167	LSM6	4	147096837	147121152	147096837	59	0.957984	0.921578	0.05	0.987541	0.98791	0.05
CD	ENSG00000164169	PRMT10	4	148558936	148605381	148605381	16	0.359568	0.194709	0.05	0.783723	0.773798	0.05
CD	ENSG00000145425	RPS3A	4	152020725	152025804	152020725	241	0.143849	0.723194	0.05	0.596679	0.971874	0.05
CD	ENSG00000170006	TMEM154	4	153539784	153601317	153601317	39	0.897604	0.649935	0.05	0.9786	0.963693	0.05
CD	ENSG00000145416	2025-03-01	4	164445450	165305202	165305202	173	0.43741	0.983011	0.05	0.828424	0.99484	0.05
CD	ENSG00000164104	HMGB2	4	174252846	174256276	174256276	143	0.926544	0.959654	0.05	0.981482	0.99081	0.05
CD	ENSG00000109536	FRG1	4	190861943	190884359	190861943	30	0.360616	0.381226	0.05	0.784489	0.885942	0.05
CD	ENSG00000249915	PDCD6	5	271736	315089	271736	14	0.872857	0.731038	0.05	0.977527	0.973348	0.05
CD	ENSG00000171421	MRPL36	5	1798500	1801480	1801480	16	0.580435	0.682575	0.05	0.881495	0.963693	0.05
CD	ENSG00000150753	CCT5	5	10250033	10263426	10250033	22	0.0488375	0.0278062	0.05	0.416485	0.427933	0.05
CD	ENSG00000145495	2025-03-06	5	10353815	10440500	10353815	26	0.380217	0.189238	0.05	0.793963	0.769875	0.05
CD	ENSG00000112977	DAP	5	10679342	10761384	10761384	47	0.00062107	0.00378078	0.05	0.0248328	0.195224	0.05
CD	ENSG00000173545	ZNF622	5	16451628	16465901	16465901	48	0.246222	0.889388	0.05	0.68398	0.984683	0.05
CD	ENSG00000176788	BASP1	5	17065707	17276943	17065707	45	0.845506	0.578527	0.05	0.97503	0.956673	0.05
CD	ENSG00000113384	GOLPH3	5	32124810	32174456	32174456	68	0.127614	0.154934	0.05	0.57311	0.724294	0.05
CD	ENSG00000056097	ZFR	5	32354456	32444867	32444867	43	0.602869	0.853524	0.05	0.896038	0.983722	0.05
CD	ENSG00000113387	SUB1	5	32531739	32604185	32531739	122	0.351158	0.739268	0.05	0.778041	0.97569	0.05
CD	ENSG00000082068	WDR70	5	37379314	37753537	37379314	7	0.0479923	0.0649217	0.05	0.415809	0.573728	0.05
CD	ENSG00000164327	RICTOR	5	38938021	39074510	39074510	26	0.0983056	0.46883	0.05	0.534675	0.898025	0.05
CD	ENSG00000082074	FYB	5	39105338	39274630	39274630	60	0.15309	0.385749	0.05	0.608113	0.885942	0.05
CD	ENSG00000132356	PRKAA1	5	40759481	40798476	40798476	24	1.76e-06	5.19e-07	2.06e-07	0.00019722	0.00018081	0.00025162
CD	ENSG00000145592	RPL37	5	40825364	40835437	40835437	443	8.19e-12	0.00185459	0.05	4.99e-09	0.145914	0.05
CD	ENSG00000251131	CTD-2035E11.3	5	43019338	43024349	43019338	38	0.822108	0.598193	0.05	0.968732	0.957269	0.05
CD	ENSG00000177721	ANXA2R	5	43039335	43043272	43043272	43	0.791062	0.501387	0.05	0.96445	0.919887	0.05
CD	ENSG00000170571	EMB	5	49692026	49739082	49739082	9	0.124171	0.69131	0.05	0.57311	0.963693	0.05
CD	ENSG00000095015	MAP3K1	5	56111401	56191979	56111401	24	0.412847	0.738826	0.05	0.817286	0.97569	0.05
CD	ENSG00000062194	GPBP1	5	56469775	56560506	56469775	30	0.559127	0.547916	0.0399757	0.876247	0.94374	0.05
CD	ENSG00000175857	GAPT	5	57787262	57792917	57787262	112	0.877136	0.822203	0.05	0.978312	0.982405	0.05
CD	ENSG00000164182	NDUFAF2	5	60240956	60448853	60240956	15	0.0846521	0.327993	0.05	0.516902	0.84623	0.05
CD	ENSG00000134061	CD180	5	66478103	66492627	66492627	244	0.921999	0.777698	0.05	0.980277	0.979508	0.05
CD	ENSG00000134056	MRPS36	5	68513587	68525956	68513587	17	0.435068	0.250708	0.05	0.827976	0.807914	0.05
CD	ENSG00000145736	GTF2H2	5	70330784	70363479	70363479	6	0.0654159	0.0220059	0.05	0.463806	0.394651	0.05
CD	ENSG00000113048	MRPS27	5	71515236	71616193	71616193	40	0.00413643	0.426617	0.05	0.109819	0.891176	0.05
CD	ENSG00000145741	BTF3	5	72794233	72801460	72794233	307	5.57e-05	1.07e-05	0.05	0.00339464	0.00238176	0.05
CD	ENSG00000164346	NSA2	5	74064756	74072737	74064756	27	0.576279	0.470572	0.05	0.879565	0.900177	0.05
CD	ENSG00000122008	POLK	5	74807581	74896969	74807581	29	0.362618	0.163756	0.05	0.784489	0.73407	0.05
CD	ENSG00000171530	TBCA	5	76986991	77164604	77164604	60	0.798113	0.894704	0.05	0.96758	0.985321	0.05
CD	ENSG00000132842	AP3B1	5	77296349	77590579	77590579	122	0.666678	0.396925	0.05	0.932465	0.885942	0.05
CD	ENSG00000164329	PAPD4	5	78908243	78982471	78908243	29	0.950216	0.758654	0.05	0.987105	0.977229	0.05
CD	ENSG00000145687	SSBP2	5	80708840	81047616	81047616	16	0.371325	0.18344	0.05	0.784802	0.766112	0.05
CD	ENSG00000186468	RPS23	5	81569177	81574396	81574396	410	0.967556	0.832768	0.05	0.989463	0.982405	0.05
CD	ENSG00000127184	COX7C	5	85913721	85916779	85913721	109	0.700289	0.9218	0.05	0.943454	0.98791	0.05
CD	ENSG00000247828	TMEM161B-AS1	5	87564888	87732502	87564888	13	0.607831	0.691826	0.05	0.898341	0.963693	0.05
CD	ENSG00000081189	MEF2C	5	88013975	88199754	88199754	200	0.605754	0.77561	0.05	0.89759	0.979508	0.05
CD	ENSG00000113369	ARRDC3	5	90664541	90679176	90679176	138	0.217733	0.460237	0.05	0.661334	0.89596	0.05
CD	ENSG00000133302	ANKRD32	5	93954052	94075141	93954052	18	0.30878	0.427546	0.05	0.749429	0.891176	0.05
CD	ENSG00000173221	GLRX	5	95087023	95158709	95158709	159	0.434127	0.219246	0.05	0.827976	0.786789	0.05
CD	ENSG00000153113	CAST	5	95860971	96115299	95860971	15	0.00766157	0.00901486	0.05	0.166844	0.293098	0.05
CD	ENSG00000164308	ERAP2	5	96211643	96255420	96211643	29	1.66e-10	0.600103	0.05	7.7e-08	0.957269	0.05
CD	ENSG00000113441	LNPEP	5	96271514	96373219	96271514	18	0.593888	0.411555	0.05	0.891509	0.886276	0.05
CD	ENSG00000224032	EPB41L4A-AS1	5	111496223	111498317	111496223	39	0.0482468	0.0170114	0.05	0.415809	0.368163	0.05
CD	ENSG00000153037	SRP19	5	112196919	112205485	112196919	32	0.0638253	0.0683846	0.05	0.458444	0.573728	0.05
CD	ENSG00000129625	REEP5	5	112212084	112258236	112258236	28	0.181317	0.109677	0.05	0.639064	0.666498	0.05
CD	ENSG00000177879	AP3S1	5	115177556	115249778	115177556	18	0.0472365	0.0276215	0.05	0.411463	0.427933	0.05
CD	ENSG00000172869	DMXL1	5	118373467	118584833	118373467	46	0.0751033	0.210012	0.05	0.495488	0.784667	0.05
CD	ENSG00000145779	TNFAIP8	5	118604387	118735383	118604387	46	0.517339	0.289341	0.05	0.86244	0.825853	0.05
CD	ENSG00000133835	HSD17B4	5	118788138	118878028	118788138	9	0.0976661	0.447992	0.05	0.534675	0.893793	0.05
CD	ENSG00000205302	SNX2	5	122110691	122165803	122110691	140	0.650904	0.567892	0.05	0.922102	0.950062	0.05
CD	ENSG00000151292	CSNK1G3	5	122847793	122952739	122847793	26	0.582175	0.777623	0.05	0.883411	0.979508	0.05
CD	ENSG00000164902	PHAX	5	125935960	125962944	125935960	29	0.896934	0.93545	0.05	0.9786	0.98791	0.05
CD	ENSG00000169567	HINT1	5	130494720	130507428	130507428	65	0.0349288	0.348968	0.05	0.358607	0.856687	0.05
CD	ENSG00000186687	LYRM7	5	130506503	130541119	130506503	10	0.397619	0.38561	0.05	0.809938	0.885942	0.05
CD	ENSG00000158985	CDC42SE2	5	130581186	130734140	130581186	14	8.22e-05	0.201086	0.05	0.00477142	0.780901	0.05
CD	ENSG00000158987	RAPGEF6	5	130759614	130970929	130970929	18	3.66e-05	0.0731773	0.05	0.00234802	0.581988	0.05
CD	ENSG00000197536	C5orf56	5	131746328	131811736	131746328	23	1.31e-09	0.00034636	0.05	3.99e-07	0.0444616	0.05
CD	ENSG00000125347	IRF1	5	131817301	131826490	131826490	64	3.63e-10	0.946656	0.05	1.27e-07	0.98791	0.05
CD	ENSG00000164405	UQCRQ	5	132202252	132203723	132202252	21	7.44e-06	7.41e-05	0.00028186	0.00064778	0.0138976	0.05
CD	ENSG00000072364	AFF4	5	132211071	132299326	132299326	18	0.725317	0.52171	0.05	0.950591	0.933198	0.05
CD	ENSG00000155329	ZCCHC10	5	132332677	132362296	132362296	42	0.913672	0.687261	0.05	0.979799	0.963693	0.05
CD	ENSG00000170606	HSPA4	5	132387654	132442141	132387654	203	0.212298	0.321679	0.05	0.658146	0.844558	0.05
CD	ENSG00000213585	VDAC1	5	133307606	133340824	133340824	73	0.77005	0.893441	0.05	0.96195	0.984683	0.05
CD	ENSG00000081059	TCF7	5	133450402	133483920	133450402	50	0.981435	0.856432	0.05	0.992276	0.983722	0.05
CD	ENSG00000113558	SKP1	5	133484633	133512729	133512729	49	0.257155	0.176941	0.05	0.700784	0.756108	0.05
CD	ENSG00000119048	UBE2B	5	133706870	133727683	133706870	34	0.463664	0.375744	0.05	0.832066	0.885942	0.05
CD	ENSG00000043143	PHF15	5	133860003	133918918	133860003	11	0.719861	0.57254	0.05	0.950591	0.953843	0.05
CD	ENSG00000164615	CAMLG	5	134074191	134087847	134074191	32	0.599975	0.322839	0.05	0.894843	0.844558	0.05
CD	ENSG00000113648	H2AFY	5	134669852	134734969	134734969	51	0.177072	0.29758	0.05	0.633797	0.829144	0.05
CD	ENSG00000177733	HNRNPA0	5	137087075	137090039	137090039	129	0.0152577	0.136435	0.05	0.238548	0.687955	0.05
CD	ENSG00000120709	FAM53C	5	137667624	137685416	137667624	12	0.0895831	0.0582383	0.05	0.521307	0.560174	0.05
CD	ENSG00000170476	MZB1	5	138723169	138725770	138725770	47	0.574304	0.9377	0.05	0.878641	0.98791	0.05
CD	ENSG00000171604	CXXC5	5	139026884	139063467	139026884	99	0.209827	0.161383	0.05	0.658146	0.731622	0.05
CD	ENSG00000113068	PFDN1	5	139624624	139682706	139682706	9	0.0996899	0.96768	0.05	0.534675	0.992753	0.05
CD	ENSG00000213523	SRA1	5	139917175	139937853	139937853	5	0.654008	0.44518	0.05	0.924175	0.893793	0.05
CD	ENSG00000243056	EIF4EBP3	5	139927251	139929163	139927251	13	0.455103	0.387565	0.05	0.828465	0.885942	0.05
CD	ENSG00000131495	NDUFA2	5	140018325	140027354	140027354	40	0.97623	0.952536	0.05	0.991585	0.98791	0.05
CD	ENSG00000113141	IK	5	140026643	140042063	140026643	22	0.907856	0.706479	0.05	0.979782	0.968579	0.05
CD	ENSG00000170445	HARS	5	140053710	140071609	140071609	14	0.637755	0.60497	0.05	0.915378	0.957269	0.05
CD	ENSG00000146007	ZMAT2	5	140079919	140086248	140079919	24	0.831207	0.746234	0.05	0.970623	0.97688	0.05
CD	ENSG00000178913	TAF7	5	140698057	140700023	140700023	18	0.1221	0.346483	0.05	0.57311	0.856204	0.05
CD	ENSG00000131504	DIAPH1	5	140894583	140998622	140998622	60	0.996166	0.941657	0.05	0.997775	0.98791	0.05
CD	ENSG00000171720	HDAC3	5	141000443	141016437	141016437	30	0.0855694	0.845075	0.05	0.517875	0.982575	0.05
CD	ENSG00000113580	NR3C1	5	142657496	142815077	142815077	22	0.913527	0.725702	0.05	0.979799	0.971874	0.05
CD	ENSG00000133706	LARS	5	145492601	145562223	145562223	54	0.712507	0.853667	0.05	0.950591	0.983722	0.05
CD	ENSG00000070814	TCOF1	5	149737202	149779871	149737202	187	0.0255908	0.0446622	0.05	0.299884	0.511414	0.05
CD	ENSG00000019582	CD74	5	149781200	149792492	149792492	478	0.258925	0.648092	0.05	0.701687	0.963693	0.05
CD	ENSG00000164587	RPS14	5	149822753	149829319	149829319	463	0.191112	0.0714697	0.05	0.645671	0.579119	0.05
CD	ENSG00000145901	TNIP1	5	150409506	150473138	150473138	98	0.301129	0.181547	0.05	0.740476	0.766077	0.05
CD	ENSG00000197043	ANXA6	5	150480273	150537443	150537443	215	0.00144347	0.241302	0.05	0.04977	0.797474	0.05
CD	ENSG00000198624	CCDC69	5	150560613	150603706	150603706	28	0.871151	0.716572	0.05	0.977245	0.970633	0.05
CD	ENSG00000177556	ATOX1	5	151121877	151138340	151138340	133	0.654889	0.36441	0.05	0.924475	0.871906	0.05
CD	ENSG00000055163	CYFIP2	5	156693089	156822541	156693089	7	0.131117	0.18273	0.05	0.57311	0.766112	0.05
CD	ENSG00000135074	ADAM19	5	156822607	157002783	157002783	81	0.242578	0.111301	0.05	0.680556	0.666498	0.05
CD	ENSG00000164330	EBF1	5	158122928	158526769	158526769	122	0.0238391	0.917557	0.05	0.285017	0.98791	0.05
CD	ENSG00000145860	RNF145	5	158584417	158637061	158637061	53	2.01e-06	0.410098	0.05	0.00021292	0.885942	0.05
CD	ENSG00000164609	SLU7	5	159828648	159848718	159848718	46	0.875313	0.659841	0.05	0.978312	0.963693	0.05
CD	ENSG00000113328	CCNG1	5	162864575	162873157	162864575	15	0.0258477	0.0427266	0.05	0.300203	0.50366	0.05
CD	ENSG00000038274	MAT2B	5	162930120	162946342	162930120	12	0.5687	0.329263	0.05	0.876247	0.84623	0.05
CD	ENSG00000181163	NPM1	5	170814120	170838141	170814120	216	0.726538	0.914433	0.05	0.951679	0.98791	0.05
CD	ENSG00000120129	DUSP1	5	172195093	172198198	172198198	439	0.729054	0.659542	0.05	0.95395	0.963693	0.05
CD	ENSG00000113732	ATP6V0E1	5	172410760	172462448	172410760	135	0.47357	0.447014	0.05	0.836781	0.893793	0.05
CD	ENSG00000164463	CREBRF	5	172483355	172566291	172483355	62	0.268867	0.113928	0.05	0.715742	0.667204	0.05
CD	ENSG00000145919	BOD1	5	173034517	173043663	173043663	45	0.737808	0.445384	0.05	0.954073	0.893793	0.05
CD	ENSG00000146066	HIGD2A	5	175816332	175816772	175816332	35	0.285127	0.534241	0.05	0.729721	0.940459	0.05
CD	ENSG00000169230	PRELID1	5	176730775	176731851	176730775	51	0.725166	0.432227	0.05	0.950591	0.89339	0.05
CD	ENSG00000169220	RGS14	5	176784838	176799602	176784838	9	0.11393	0.222321	0.05	0.559105	0.787913	0.05
CD	ENSG00000198055	GRK6	5	176830205	176869803	176830205	50	0.447273	0.764297	0.05	0.828465	0.978879	0.05
CD	ENSG00000131188	PRR7	5	176873446	176883283	176873446	40	0.924576	0.996013	0.05	0.981482	0.99888	0.05
CD	ENSG00000184840	TMED9	5	177019159	177023125	177019159	7	0.333649	0.367861	0.05	0.766773	0.876913	0.05
CD	ENSG00000145912	NHP2	5	177577567	177580968	177580968	53	0.952286	0.979075	0.05	0.987105	0.993367	0.05
CD	ENSG00000113240	CLK4	5	178029665	178054115	178054115	15	0.172773	0.0903206	0.05	0.633797	0.635238	0.05
CD	ENSG00000176783	RUFY1	5	178977559	179037027	178977559	48	0.567972	0.520189	0.05	0.876247	0.933198	0.05
CD	ENSG00000169045	HNRNPH1	5	179041179	179061785	179061785	207	0.896515	0.677342	0.05	0.9786	0.963693	0.05
CD	ENSG00000127022	CANX	5	179125407	179157926	179125407	29	0.125058	0.176261	0.05	0.57311	0.755538	0.05
CD	ENSG00000161011	SQSTM1	5	179233388	179264265	179233388	75	0.666825	0.38802	0.05	0.932465	0.885942	0.05
CD	ENSG00000161010	C5orf45	5	179261436	179285887	179285887	29	0.413413	0.196107	0.05	0.817286	0.775761	0.05
CD	ENSG00000204628	GNB2L1	5	180663909	180675096	180675096	155	0.301169	0.656703	0.05	0.740476	0.963693	0.05
CD	ENSG00000248275	TRIM52-AS1	5	180688213	180699308	180688213	18	0.180668	0.727318	0.05	0.637778	0.972477	0.05
CD	ENSG00000112679	DUSP22	6	291630	351355	291630	69	0.633889	0.386431	0.05	0.91306	0.885942	0.05
CD	ENSG00000170542	SERPINB9	6	2887500	2903514	2903514	33	0.524981	0.942989	0.05	0.864179	0.98791	0.05
CD	ENSG00000124570	SERPINB6	6	2948393	2972090	2972090	143	0.30319	0.281656	0.05	0.743196	0.82369	0.05
CD	ENSG00000112739	PRPF4B	6	4021501	4065217	4021501	13	0.813333	0.695381	0.05	0.968732	0.964285	0.05
CD	ENSG00000214113	LYRM4	6	5102827	5261172	5261172	24	0.672178	0.869624	0.05	0.933005	0.983722	0.05
CD	ENSG00000112799	LY86	6	6588341	6655216	6588341	319	0.919229	0.981179	0.05	0.980277	0.994136	0.05
CD	ENSG00000124802	EEF1E1	6	8073593	8102811	8102811	34	0.535621	0.66399	0.05	0.868348	0.963693	0.05
CD	ENSG00000111843	TMEM14C	6	10723148	10731362	10723148	35	0.983183	0.891828	0.05	0.992276	0.984683	0.05
CD	ENSG00000112137	PHACTR1	6	12717893	13288645	12717893	139	0.126201	0.237861	0.05	0.57311	0.797474	0.05
CD	ENSG00000112149	CD83	6	14117872	14137149	14117872	290	0.153552	0.39616	0.05	0.608113	0.885942	0.05
CD	ENSG00000047579	DTNBP1	6	15523032	15663289	15663289	47	0.674294	0.452058	0.05	0.933373	0.894796	0.05
CD	ENSG00000007944	MYLIP	6	16129356	16148479	16129356	98	0.171362	0.417	0.05	0.633259	0.891013	0.05
CD	ENSG00000124795	DEK	6	18224099	18265054	18265054	14	0.684978	0.536787	0.05	0.935605	0.941887	0.05
CD	ENSG00000112308	C6orf62	6	24705294	24721064	24721064	134	0.242393	0.688743	0.05	0.680556	0.963693	0.05
CD	ENSG00000111913	FAM65B	6	24804513	24936188	24936188	160	0.678567	0.813433	0.05	0.935011	0.982405	0.05
CD	ENSG00000112343	TRIM38	6	25963030	25987384	25963030	12	0.161356	0.396689	0.05	0.616846	0.885942	0.05
CD	ENSG00000187837	HIST1H1C	6	26055968	26056699	26056699	23	0.576936	0.309588	0.05	0.87986	0.837834	0.05
CD	ENSG00000197061	HIST1H4C	6	26104104	26104518	26104104	65	0.99257	0.942469	0.05	0.996656	0.98791	0.05
CD	ENSG00000180573	HIST1H2AC	6	26124373	26139344	26124373	160	0.642788	0.778655	0.05	0.919508	0.979508	0.05
CD	ENSG00000186470	BTN3A2	6	26365387	26378546	26365387	114	0.527418	0.783058	0.05	0.86468	0.98104	0.05
CD	ENSG00000124508	BTN2A2	6	26383324	26395102	26383324	38	0.737327	0.446089	0.05	0.954073	0.893793	0.05
CD	ENSG00000182952	HMGN4	6	26538633	26546482	26538633	14	0.458315	0.822769	0.05	0.828465	0.982405	0.05
CD	ENSG00000269293	ZSCAN16-AS1	6	28089573	28104626	28104626	13	0.813731	0.722825	0.05	0.968732	0.971874	0.05
CD	ENSG00000272009	RP1-313I6.12	6	28046570	28048752	28048752	82	0.983325	0.897891	0.05	0.992276	0.987151	0.05
CD	ENSG00000204642	HLA-F	6	29690552	29706305	29690552	30	0.166978	0.0645896	0.05	0.6254	0.573728	0.05
CD	ENSG00000206503	HLA-A	6	29909037	29913661	29909037	40	0.0392329	0.0161355	0.05	0.376677	0.367798	0.05
CD	ENSG00000272501	XXbac-BPG299F13.17	6	31162977	31165814	31165814	72	0.00164734	0.0731267	0.00345643	0.0558035	0.581988	0.05
CD	ENSG00000204525	HLA-C	6	31236526	31239882	31239882	184	0.0177771	0.848531	0.05	0.253558	0.982575	0.05
CD	ENSG00000234745	HLA-B	6	31321649	31324219	31324219	221	6.67e-07	2.09e-07	8.1e-09	9.04e-05	8.49e-05	1.98e-05
CD	ENSG00000198563	DDX39B	6	31498010	31510225	31510225	30	8.87e-08	2.84e-06	1.08e-06	1.66e-05	0.00086518	0.00088208
CD	ENSG00000227507	LTB	6	31548302	31550299	31550299	300	0.00215636	0.00052647	0.00018534	0.0698363	0.0583667	0.05
CD	ENSG00000204482	LST1	6	31553901	31556671	31553901	73	2.45e-05	0.00284338	0.00356152	0.00170551	0.169906	0.05
CD	ENSG00000204475	NCR3	6	31556687	31560762	31560762	117	1.33e-07	0.00913302	0.00090023	2.31e-05	0.293098	0.05
CD	ENSG00000204463	BAG6	6	31606805	31620482	31620482	6	0.0164918	0.00464421	0.05	0.251397	0.209764	0.05
CD	ENSG00000204435	CSNK2B	6	31633168	31637847	31633168	25	2.11e-05	0.961116	0.05	0.00155757	0.991189	0.05
CD	ENSG00000213722	DDAH2	6	31694815	31698357	31698357	28	0.00022751	0.0223376	0.05	0.0108802	0.394998	0.05
CD	ENSG00000213719	CLIC1	6	31698395	31707540	31707540	71	0.00135647	0.00098239	0.00207345	0.0486535	0.0921557	0.05
CD	ENSG00000204392	LSM2	6	31765173	31774761	31774761	42	0.00021742	0.013687	0.0406649	0.0108802	0.355823	0.05
CD	ENSG00000204387	C6orf48	6	31802385	31807541	31802385	28	0.801831	0.685973	0.05	0.967704	0.963693	0.05
CD	ENSG00000213676	ATF6B	6	32083112	32096030	32096030	15	1.4e-06	0.981127	0.05	0.00017948	0.994136	0.05
CD	ENSG00000213654	GPSM3	6	32158543	32162606	32162606	51	0.00217612	0.00184751	0.05	0.0698363	0.145914	0.05
CD	ENSG00000204287	HLA-DRA	6	32407619	32412823	32407619	224	0.0556113	0.0233509	0.05	0.428785	0.403921	0.05
CD	ENSG00000198502	HLA-DRB5	6	32485120	32498064	32498064	263	0.2504	0.107682	0.05	0.690867	0.663938	0.05
CD	ENSG00000196126	HLA-DRB1	6	32546546	32557625	32557625	238	0.600907	0.883545	0.05	0.894843	0.984683	0.05
CD	ENSG00000196735	HLA-DQA1	6	32595956	32611429	32595956	218	0.00029507	0.0269461	0.05	0.01384	0.421926	0.05
CD	ENSG00000179344	HLA-DQB1	6	32627244	32636160	32636160	228	0.0445472	0.588612	0.05	0.395093	0.956782	0.05
CD	ENSG00000237541	HLA-DQA2	6	32709119	32714992	32709119	165	0.0102866	0.00405545	0.05	0.197551	0.197825	0.05
CD	ENSG00000241106	HLA-DOB	6	32780540	32784825	32784825	96	0.19353	0.0920303	0.05	0.645671	0.637705	0.05
CD	ENSG00000204267	TAP2	6	32789610	32806557	32806557	21	5.11e-06	0.06108	0.05	0.00048123	0.573728	0.05
CD	ENSG00000204264	PSMB8	6	32808494	32811824	32811824	25	0.00403236	0.105851	0.05	0.109277	0.658601	0.05
CD	ENSG00000204261	TAPSAR1	6	32811863	32814272	32811863	31	0.278145	0.118303	0.05	0.722882	0.667204	0.05
CD	ENSG00000240065	PSMB9	6	32821938	32827362	32821938	108	2.09e-05	0.0370124	0.05	0.00155757	0.488155	0.05
CD	ENSG00000168394	TAP1	6	32812986	32821755	32821755	13	0.00015358	0.240317	0.05	0.008143	0.797474	0.05
CD	ENSG00000242574	HLA-DMB	6	32902406	32908847	32908847	100	0.252969	0.101653	0.05	0.695286	0.650593	0.05
CD	ENSG00000204257	HLA-DMA	6	32916390	32936871	32936871	94	0.0139529	0.00438776	0.0138658	0.229941	0.205803	0.05
CD	ENSG00000204252	HLA-DOA	6	32971955	32977389	32977389	41	0.633898	0.754352	0.0469162	0.91306	0.977229	0.05
CD	ENSG00000231389	HLA-DPA1	6	33032346	33041549	33041549	322	0.0215595	0.850515	0.05	0.278221	0.983597	0.05
CD	ENSG00000223865	HLA-DPB1	6	33043703	33054978	33043703	327	0.793704	0.539898	0.05	0.965509	0.943274	0.05
CD	ENSG00000204227	RING1	6	33176272	33180499	33176272	26	0.0041424	0.00125317	0.00013489	0.109819	0.10916	0.05
CD	ENSG00000231500	RPS18	6	33239825	33244287	33239825	465	0.475761	0.428054	0.05	0.838344	0.891176	0.05
CD	ENSG00000231925	TAPBP	6	33267471	33282164	33282164	51	0.0002077	0.00048579	0.05	0.0107786	0.0583667	0.05
CD	ENSG00000204209	DAXX	6	33286335	33297046	33297046	14	0.148975	0.551671	0.05	0.606595	0.944164	0.05
CD	ENSG00000112514	CUTA	6	33384231	33386094	33386094	9	0.17856	0.0689676	0.05	0.635779	0.573728	0.05
CD	ENSG00000137288	UQCC2	6	33663126	33679504	33679504	5	0.0736008	0.150932	0.05	0.493166	0.71759	0.05
CD	ENSG00000137309	HMGA1	6	34204650	34214008	34204650	14	0.0317486	0.09328	0.05	0.351773	0.642183	0.05
CD	ENSG00000186577	C6orf1	6	34214157	34217247	34217247	40	0.867254	0.893057	0.05	0.977245	0.984683	0.05
CD	ENSG00000272325	NUDT3	6	34254546	34360451	34360451	31	0.428225	0.348419	0.05	0.826298	0.856687	0.05
CD	ENSG00000124614	RPS10	6	34385231	34393902	34393902	348	0.985241	0.918732	0.05	0.992977	0.98791	0.05
CD	ENSG00000124562	SNRPC	6	34725183	34741571	34725183	56	0.793384	0.508961	0.05	0.965509	0.929855	0.05
CD	ENSG00000064995	TAF11	6	34845555	34855866	34855866	30	0.847319	0.729218	0.05	0.975048	0.973348	0.05
CD	ENSG00000198755	RPL10A	6	35436185	35438562	35436185	293	0.565754	0.326793	0.05	0.876247	0.845936	0.05
CD	ENSG00000112079	STK38	6	36461669	36515247	36515247	41	0.914374	0.758627	0.05	0.979799	0.977229	0.05
CD	ENSG00000112081	SRSF3	6	36562145	36573377	36562145	76	0.0579736	0.915096	0.05	0.433927	0.98791	0.05
CD	ENSG00000124772	CPNE5	6	36708552	36807778	36807778	90	0.0172273	0.0454944	0.05	0.253558	0.518509	0.05
CD	ENSG00000146192	FGD2	6	36973423	36996846	36973423	103	0.0884917	0.452209	0.05	0.521307	0.894796	0.05
CD	ENSG00000137193	PIM1	6	37137979	37143202	37137979	210	0.0974902	0.0341612	0.05	0.534675	0.469604	0.05
CD	ENSG00000198937	CCDC167	6	37450696	37467698	37467698	21	0.554957	0.354426	0.05	0.874945	0.860933	0.05
CD	ENSG00000124767	GLO1	6	38643701	38670917	38670917	49	0.466611	0.232748	0.05	0.832527	0.795059	0.05
CD	ENSG00000112561	TFEB	6	41651716	41703997	41703997	67	0.459239	0.521887	0.05	0.828465	0.933198	0.05
CD	ENSG00000112576	CCND3	6	41902671	42018095	42018095	177	0.988401	0.951883	0.05	0.994517	0.98791	0.05
CD	ENSG00000137161	CNPY3	6	42896938	42907025	42896938	12	0.997706	0.97336	0.05	0.997818	0.992992	0.05
CD	ENSG00000112667	DNPH1	6	43193367	43197222	43197222	66	0.453117	0.391918	0.05	0.828465	0.885942	0.05
CD	ENSG00000180992	MRPL14	6	44081194	44095194	44095194	26	0.139032	0.327068	0.05	0.587694	0.845936	0.05
CD	ENSG00000096384	HSP90AB1	6	44214824	44221620	44214824	262	0.586323	0.317846	0.05	0.887064	0.842736	0.05
CD	ENSG00000096093	EFHC1	6	52285106	52387892	52285106	22	0.0568225	0.0630185	0.05	0.430414	0.573728	0.05
CD	ENSG00000012660	ELOVL5	6	53132196	53213947	53213947	182	0.955032	0.966142	0.05	0.987105	0.992384	0.05
CD	ENSG00000112309	B3GAT2	6	71566382	71666741	71666741	72	0.501289	0.852825	0.05	0.855704	0.983722	0.05
CD	ENSG00000156508	EEF1A1	6	74225473	74233340	74233340	390	0.488074	0.350894	0.05	0.847872	0.856687	0.05
CD	ENSG00000112695	COX7A2	6	75947391	75960039	75960039	28	0.296809	0.249201	0.05	0.737897	0.807914	0.05
CD	ENSG00000203875	SNHG5	6	86370710	86388451	86388451	236	0.798952	0.81619	0.05	0.96758	0.982405	0.05
CD	ENSG00000135334	AKIRIN2	6	88384790	88411927	88411927	13	0.3817	0.222903	0.05	0.795074	0.787913	0.05
CD	ENSG00000111880	RNGTT	6	89319985	89673348	89673348	73	0.0798063	0.0361517	0.05	0.504562	0.484472	0.05
CD	ENSG00000146278	PNRC1	6	89790470	89794879	89790470	131	0.515878	0.288363	0.05	0.86244	0.825853	0.05
CD	ENSG00000198833	UBE2J1	6	90036344	90062567	90062567	173	0.885688	0.62898	0.05	0.9786	0.963693	0.05
CD	ENSG00000112182	BACH2	6	90636248	91006627	91006627	32	0.00687015	0.00232001	0.05	0.159584	0.165121	0.05
CD	ENSG00000123545	NDUFAF4	6	97337189	97345757	97345757	14	0.912936	0.995896	0.05	0.979799	0.99888	0.05
CD	ENSG00000132424	PNISR	6	99845927	99864304	99864304	97	0.403057	0.844196	0.05	0.813196	0.982575	0.05
CD	ENSG00000112297	AIM1	6	106959730	107018326	106959730	30	0.458086	0.219967	0.05	0.828465	0.786789	0.05
CD	ENSG00000130348	QRSL1	6	107077453	107116292	107077453	41	0.230895	0.342595	0.05	0.666832	0.856137	0.05
CD	ENSG00000112335	SNX3	6	108532426	108582464	108582464	52	0.756737	0.7747	0.05	0.954073	0.979508	0.05
CD	ENSG00000135535	CD164	6	109687717	109703762	109703762	39	0.548297	0.48827	0.05	0.8742	0.912295	0.05
CD	ENSG00000168438	CDC40	6	110501344	110575478	110501344	26	0.309243	0.57761	0.05	0.749745	0.956673	0.05
CD	ENSG00000123505	AMD1	6	111195973	111216916	111195973	21	0.331151	0.916699	0.05	0.765868	0.98791	0.05
CD	ENSG00000155115	GTF3C6	6	111279763	111289093	111279763	14	0.100494	0.249144	0.05	0.534675	0.807914	0.05
CD	ENSG00000009413	REV3L	6	111620234	111804432	111804432	9	0.287408	0.119703	0.05	0.732892	0.667754	0.05
CD	ENSG00000010810	FYN	6	111981535	112194655	112194655	38	0.116977	0.159407	0.05	0.565797	0.728079	0.05
CD	ENSG00000178425	NT5DC1	6	116422012	116570660	116422012	35	0.870602	0.605139	0.05	0.977245	0.957269	0.05
CD	ENSG00000189241	TSPYL1	6	116597741	116601066	116601066	24	0.986359	0.913403	0.05	0.993347	0.98791	0.05
CD	ENSG00000188820	FAM26F	6	116782533	116784934	116782533	207	0.806754	0.534328	0.05	0.968732	0.940459	0.05
CD	ENSG00000111832	RWDD1	6	116892530	116918838	116892530	21	0.848802	0.677858	0.05	0.975048	0.963693	0.05
CD	ENSG00000196911	KPNA5	6	117002350	117063029	117002350	24	0.712353	0.425934	0.05	0.950591	0.891176	0.05
CD	ENSG00000111897	SERINC1	6	122764499	122792967	122792967	26	0.82987	0.748536	0.05	0.969838	0.97688	0.05
CD	ENSG00000111906	HDDC2	6	125542991	125623282	125623282	10	0.699428	0.547002	0.05	0.943454	0.94374	0.05
CD	ENSG00000111912	NCOA7	6	126102307	126252266	126102307	31	0.986423	0.937799	0.05	0.993347	0.98791	0.05
CD	ENSG00000093144	ECHDC1	6	127609855	127664754	127664754	22	0.529559	0.395817	0.05	0.86468	0.885942	0.05
CD	ENSG00000198945	L3MBTL3	6	130334844	130462594	130334844	21	0.92145	0.954462	0.05	0.980277	0.988507	0.05
CD	ENSG00000079950	STX7	6	132767006	132834337	132834337	88	0.737689	0.45005	0.05	0.954073	0.893869	0.05
CD	ENSG00000112306	RPS12	6	133135580	133138703	133135580	529	0.152311	0.297833	0.05	0.608113	0.829144	0.05
CD	ENSG00000135541	AHI1	6	135604670	135818885	135818885	71	0.00036704	0.00020823	0.05	0.0168908	0.0317418	0.05
CD	ENSG00000029363	BCLAF1	6	136578001	136610989	136610989	40	0.725183	0.878696	0.05	0.950591	0.984683	0.05
CD	ENSG00000027697	IFNGR1	6	137518621	137540586	137540586	26	0.221389	0.188005	0.05	0.66462	0.769875	0.05
CD	ENSG00000051620	HEBP2	6	138724698	138743179	138724698	71	0.625435	0.480259	0.05	0.90908	0.907365	0.05
CD	ENSG00000146386	ABRACL	6	139349819	139364439	139349819	60	0.926611	0.766269	0.05	0.981482	0.978879	0.05
CD	ENSG00000164442	CITED2	6	139693393	139695757	139695757	19	0.831381	0.910375	0.05	0.970623	0.98791	0.05
CD	ENSG00000146414	SHPRH	6	146185381	146285559	146285559	13	0.0901895	0.0457869	0.05	0.521307	0.519415	0.05
CD	ENSG00000131013	PPIL4	6	149825869	149867174	149867174	22	0.902964	0.673067	0.05	0.979062	0.963693	0.05
CD	ENSG00000055211	GINM1	6	149887430	149912884	149887430	25	0.0806335	0.0520504	0.05	0.508179	0.538609	0.05
CD	ENSG00000120265	PCMT1	6	150070802	150132556	150070802	17	0.742608	0.494782	0.05	0.954073	0.91561	0.05
CD	ENSG00000049618	ARID1B	6	157099063	157531913	157099063	27	0.174076	0.0653582	0.05	0.633797	0.573728	0.05
CD	ENSG00000130340	SNX9	6	158244296	158366109	158244296	294	0.490531	0.312427	0.05	0.849117	0.838471	0.05
CD	ENSG00000272047	GTF2H5	6	158589384	158620376	158589384	41	0.435194	0.292751	0.05	0.827976	0.825853	0.05
CD	ENSG00000130338	TULP4	6	158733692	158932860	158733692	24	0.102674	0.246436	0.05	0.537387	0.805705	0.05
CD	ENSG00000146425	DYNLT1	6	159057506	159065771	159065771	22	0.00109457	0.0003142	0.00777139	0.0417133	0.0434314	0.05
CD	ENSG00000092820	EZR	6	159186773	159240444	159240444	274	0.433697	0.202455	0.05	0.827976	0.780901	0.05
CD	ENSG00000164691	TAGAP	6	159455500	159466184	159466184	86	0.645476	0.647332	0.05	0.920876	0.963693	0.05
CD	ENSG00000112096	SOD2	6	160090089	160183510	160183510	16	0.597976	0.999021	0.05	0.893314	0.999856	0.05
CD	ENSG00000146457	WTAP	6	160146617	160177351	160146617	44	0.262058	0.108406	0.05	0.706546	0.665874	0.05
CD	ENSG00000112110	MRPL18	6	160210844	160219468	160210844	72	0.966887	0.963965	0.05	0.989463	0.991585	0.05
CD	ENSG00000060762	MPC1	6	166778407	166796486	166796486	13	0.243394	0.0959703	0.05	0.68156	0.642183	0.05
CD	ENSG00000026297	RNASET2	6	167342992	167370672	167370672	47	0.40849	0.316746	0.05	0.814475	0.842468	0.05
CD	ENSG00000112486	CCR6	6	167525295	167553184	167525295	80	0.0213992	0.216226	0.05	0.277621	0.786789	0.05
CD	ENSG00000071994	PDCD2	6	170884383	170893780	170893780	31	0.315584	0.134849	0.05	0.752118	0.687955	0.05
CD	ENSG00000164828	SUN1	7	855528	914557	855528	29	0.65637	0.83702	0.05	0.925556	0.982575	0.05
CD	ENSG00000240230	COX19	7	1005711	1015235	1015235	16	0.88106	0.746498	0.05	0.978312	0.97688	0.05
CD	ENSG00000146540	C7orf50	7	1036622	1177896	1177896	114	0.190611	0.254229	0.05	0.645671	0.811471	0.05
CD	ENSG00000178381	ZFAND2A	7	1191707	1200395	1200395	69	0.648623	0.56611	0.05	0.921364	0.950062	0.05
CD	ENSG00000002822	MAD1L1	7	1855429	2272878	2272878	67	0.376392	0.821369	0.05	0.790035	0.982405	0.05
CD	ENSG00000106268	NUDT1	7	2281857	2290781	2281857	12	0.358198	0.179927	0.05	0.782135	0.761879	0.05
CD	ENSG00000198286	CARD11	7	2945775	3083579	3083579	24	0.813716	0.869721	0.05	0.968732	0.983722	0.05
CD	ENSG00000164916	FOXK1	7	4683388	4811074	4683388	108	0.0953904	0.0940781	0.05	0.533759	0.642183	0.05
CD	ENSG00000157954	WIPI2	7	5229819	5273457	5229819	24	0.899075	0.673576	0.05	0.979062	0.963693	0.05
CD	ENSG00000075624	ACTB	7	5566782	5603415	5603415	302	0.616285	0.331919	0.05	0.90386	0.848336	0.05
CD	ENSG00000122674	CCZ1	7	5938365	5964445	5938365	43	0.0843184	0.630436	0.05	0.516902	0.963693	0.05
CD	ENSG00000136238	RAC1	7	6414154	6443608	6414154	60	0.458186	0.433227	0.05	0.828465	0.893568	0.05
CD	ENSG00000136240	KDELR2	7	6500712	6522220	6522220	17	0.0351165	0.628972	0.05	0.358607	0.963693	0.05
CD	ENSG00000136247	ZDHHC4	7	6617065	6629005	6617065	11	0.326938	0.988256	0.05	0.765868	0.996372	0.05
CD	ENSG00000146576	C7orf26	7	6629648	6648357	6629648	30	0.369453	0.239826	0.05	0.784489	0.797474	0.05
CD	ENSG00000106392	C1GALT1	7	7196565	7288282	7196565	20	0.871467	0.704019	0.05	0.977245	0.968507	0.05
CD	ENSG00000106399	RPA3	7	7676149	7758238	7758238	27	0.522118	0.392613	0.05	0.863436	0.885942	0.05
CD	ENSG00000189043	NDUFA4	7	10971578	10979883	10979883	76	0.0332138	0.0523344	0.05	0.352568	0.538609	0.05
CD	ENSG00000122644	ARL4A	7	12726481	12730559	12726481	40	0.1453	0.336196	0.05	0.599639	0.850603	0.05
CD	ENSG00000136261	BZW2	7	16685756	16746148	16685756	20	0.619948	0.63453	0.05	0.906181	0.963693	0.05
CD	ENSG00000106537	TSPAN13	7	16793160	16824161	16793160	158	0.570287	0.719109	0.05	0.877005	0.970876	0.05
CD	ENSG00000048052	HDAC9	7	18126572	19042039	18126572	27	0.984958	0.876904	0.05	0.992977	0.984683	0.05
CD	ENSG00000164649	CDCA7L	7	21940518	21985702	21985702	58	0.0144104	0.951915	0.05	0.232717	0.98791	0.05
CD	ENSG00000196683	TOMM7	7	22852251	22862470	22862470	277	0.0492319	0.163846	0.05	0.416803	0.73407	0.05
CD	ENSG00000122591	FAM126A	7	22980878	23053749	23053749	19	0.56156	0.32216	0.05	0.876247	0.844558	0.05
CD	ENSG00000164548	TRA2A	7	23544399	23571660	23571660	49	0.800945	0.848227	0.05	0.967687	0.982575	0.05
CD	ENSG00000172115	CYCS	7	25159710	25164980	25164980	106	0.975928	0.831691	0.05	0.991585	0.982405	0.05
CD	ENSG00000122566	HNRNPA2B1	7	26229547	26240366	26240366	39	0.542784	0.291878	0.05	0.870385	0.825853	0.05
CD	ENSG00000122565	CBX3	7	26240782	26252976	26240782	12	0.594428	0.993298	0.05	0.891509	0.998211	0.05
CD	ENSG00000086300	SNX10	7	26331541	26413949	26331541	50	0.635531	0.423095	0.05	0.91395	0.891176	0.05
CD	ENSG00000005020	SKAP2	7	26706681	27034858	27034858	24	0.00362989	0.345422	0.05	0.100606	0.856204	0.05
CD	ENSG00000233429	HOTAIRM1	7	27135713	27139720	27135713	116	0.362977	0.825152	0.05	0.784489	0.982405	0.05
CD	ENSG00000196295	AC005154.6	7	30555925	30625588	30625588	24	0.477553	0.238255	0.05	0.839746	0.797474	0.05
CD	ENSG00000106355	LSM5	7	32524951	32534895	32534895	11	0.288389	0.865156	0.05	0.732991	0.983722	0.05
CD	ENSG00000122643	NT5C3A	7	33053742	33102409	33102409	17	0.0022139	0.00570994	0.05	0.070126	0.244727	0.05
CD	ENSG00000122545	2025-09-07	7	35840542	35944917	35840542	52	0.777999	0.486783	0.05	0.96195	0.912295	0.05
CD	ENSG00000155849	ELMO1	7	36893961	37488852	37488852	27	0.043228	0.693324	0.05	0.391412	0.964285	0.05
CD	ENSG00000010270	STARD3NL	7	38217824	38270272	38217824	7	0.175531	0.0863693	0.05	0.633797	0.62882	0.05
CD	ENSG00000065883	CDK13	7	39989636	40136733	39989636	47	0.258313	0.921955	0.05	0.701687	0.98791	0.05
CD	ENSG00000168303	MPLKIP	7	40165622	40174258	40174258	22	0.550472	0.290389	0.05	0.8742	0.825853	0.05
CD	ENSG00000106591	MRPL32	7	42971823	42988557	42971823	7	0.679783	0.386594	0.05	0.935011	0.885942	0.05
CD	ENSG00000164543	STK17A	7	43622357	43666385	43622357	178	0.942483	0.936657	0.05	0.986573	0.98791	0.05
CD	ENSG00000106603	COA1	7	43648055	43769316	43769316	20	0.509424	0.290348	0.05	0.859851	0.825853	0.05
CD	ENSG00000136279	DBNL	7	44084239	44109055	44084239	59	0.40349	0.331776	0.05	0.813196	0.848336	0.05
CD	ENSG00000122678	POLM	7	44111846	44122139	44122139	31	0.447507	0.210869	0.05	0.828465	0.784667	0.05
CD	ENSG00000106628	POLD2	7	44154286	44163957	44163957	12	0.00566743	0.639327	0.05	0.141623	0.963693	0.05
CD	ENSG00000158604	TMED4	7	44617493	44621886	44621886	13	0.735909	0.917673	0.05	0.954073	0.98791	0.05
CD	ENSG00000196262	PPIA	7	44836279	44864163	44836279	129	0.816805	0.53907	0.05	0.968732	0.942504	0.05
CD	ENSG00000105968	H2AFV	7	44866390	44887682	44887682	10	0.417722	0.488116	0.05	0.818088	0.912295	0.05
CD	ENSG00000136286	MYO1G	7	45002261	45018697	45018697	59	0.258868	0.723801	0.05	0.701687	0.971874	0.05
CD	ENSG00000232956	SNHG15	7	45022622	45026560	45026560	12	0.0168922	0.290861	0.05	0.253558	0.825853	0.05
CD	ENSG00000185811	IKZF1	7	50343720	50472799	50343720	102	0.265266	0.156099	0.05	0.710971	0.724294	0.05
CD	ENSG00000132432	SEC61G	7	54819943	54827667	54827667	27	0.341659	0.158085	0.05	0.771023	0.725867	0.05
CD	ENSG00000154978	VOPP1	7	55503749	55640681	55640681	224	0.319554	0.140133	0.05	0.758163	0.699351	0.05
CD	ENSG00000146729	GBAS	7	56019486	56067874	56019486	21	0.138144	0.757835	0.05	0.585969	0.977229	0.05
CD	ENSG00000146731	CCT6A	7	56119323	56131682	56119323	63	0.572015	0.900599	0.05	0.877175	0.987807	0.05
CD	ENSG00000129103	SUMF2	7	56131695	56148363	56131695	20	0.334529	0.234789	0.05	0.766773	0.797474	0.05
CD	ENSG00000106153	CHCHD2	7	56169262	56174269	56174269	46	0.772639	0.775299	0.05	0.96195	0.979508	0.05
CD	ENSG00000213462	ERV3-1	7	64451415	64467121	64467121	22	0.348317	0.784751	0.0389266	0.777014	0.98104	0.05
CD	ENSG00000169919	GUSB	7	65425671	65447301	65447301	9	0.547915	0.310015	0.05	0.8742	0.837834	0.05
CD	ENSG00000126522	ASL	7	65540785	65558545	65540785	8	0.857343	0.592742	0.05	0.975397	0.956782	0.05
CD	ENSG00000241258	CRCP	7	65579591	65619555	65579591	12	0.604044	0.447319	0.05	0.896146	0.893793	0.05
CD	ENSG00000272831	RP11-792A8.4	7	66204816	66204982	66204982	14	0.945985	0.818584	0.05	0.987105	0.982405	0.05
CD	ENSG00000106609	TMEM248	7	66386212	66423538	66386212	23	0.230827	0.129617	0.05	0.666832	0.685534	0.05
CD	ENSG00000126524	SBDS	7	66452664	66460588	66460588	41	0.997818	0.966431	0.05	0.997818	0.992384	0.05
CD	ENSG00000130305	NSUN5	7	72716514	72722864	72722864	22	0.900149	0.870412	0.05	0.979062	0.983722	0.05
CD	ENSG00000009954	BAZ1B	7	72854728	72936608	72936608	11	0.362947	0.433412	0.05	0.784489	0.893568	0.05
CD	ENSG00000106635	BCL7B	7	72950686	72972332	72972332	30	0.52836	0.821902	0.05	0.86468	0.982405	0.05
CD	ENSG00000176410	DNAJC30	7	73095299	73097783	73097783	23	0.461845	0.219501	0.05	0.830708	0.786789	0.05
CD	ENSG00000071462	WBSCR22	7	73097898	73119479	73097898	30	0.36317	0.830051	0.05	0.784489	0.982405	0.05
CD	ENSG00000106682	EIF4H	7	73588575	73611431	73588575	18	0.689489	0.395569	0.05	0.93686	0.885942	0.05
CD	ENSG00000086730	LAT2	7	73613982	73644161	73613982	129	0.808723	0.83507	0.05	0.968732	0.982405	0.05
CD	ENSG00000158517	NCF1	7	74188309	74203657	74188309	60	0.294076	0.134017	0.05	0.736398	0.687955	0.05
CD	ENSG00000005486	RHBDD2	7	75471920	75518244	75471920	28	0.962809	0.929936	0.05	0.987907	0.98791	0.05
CD	ENSG00000146701	MDH2	7	75677369	75696826	75677369	60	0.388197	0.85884	0.05	0.800349	0.983722	0.05
CD	ENSG00000106211	HSPB1	7	75931861	75933612	75931861	102	0.970484	0.823249	0.05	0.990796	0.982405	0.05
CD	ENSG00000186088	GSAP	7	76940068	77045717	77045717	10	0.230253	0.240581	0.05	0.666832	0.797474	0.05
CD	ENSG00000187257	RSBN1L	7	77325760	77412339	77325760	35	0.881044	0.628273	0.05	0.978312	0.963693	0.05
CD	ENSG00000135185	TMEM243	7	86825654	86849903	86849903	47	0.982723	0.927658	0.05	0.992276	0.98791	0.05
CD	ENSG00000182165	TP53TG1	7	86954541	86974831	86974831	11	0.747021	0.518645	0.05	0.954073	0.933198	0.05
CD	ENSG00000075142	SRI	7	87834433	87856308	87856308	19	0.93514	0.933101	0.05	0.984434	0.98791	0.05
CD	ENSG00000127914	AKAP9	7	91570181	91739987	91570181	50	0.0175543	0.0152877	0.05	0.253558	0.363913	0.05
CD	ENSG00000205413	SAMD9	7	92728829	92747336	92747336	36	0.563882	0.322805	0.05	0.876247	0.844558	0.05
CD	ENSG00000177409	SAMD9L	7	92759368	92777682	92777682	95	0.198165	0.902351	0.05	0.648043	0.987807	0.05
CD	ENSG00000127922	SHFM1	7	96135935	96339203	96339203	33	0.736205	0.443517	0.05	0.954073	0.893793	0.05
CD	ENSG00000196636	ACN9	7	96745902	96811075	96745902	33	0.416641	0.402311	0.05	0.817286	0.885942	0.05
CD	ENSG00000164713	BRI3	7	97881691	97937000	97881691	62	0.105411	0.0905906	0.05	0.543721	0.635238	0.05
CD	ENSG00000130429	ARPC1B	7	98971872	98992424	98971872	68	0.00288747	0.618883	0.05	0.0856906	0.961564	0.05
CD	ENSG00000241468	ATP5J2	7	99046098	99063954	99063954	19	0.906004	0.665882	0.05	0.979062	0.963693	0.05
CD	ENSG00000168090	COPS6	7	99686577	99689823	99686577	11	0.584051	0.935369	0.05	0.884993	0.98791	0.05
CD	ENSG00000188186	LAMTOR4	7	99746530	99753567	99746530	43	0.628527	0.719635	0.05	0.911402	0.970876	0.05
CD	ENSG00000066923	STAG3	7	99775186	99818169	99775186	137	0.00370837	0.00165697	0.00090208	0.101626	0.139357	0.05
CD	ENSG00000166925	TSC22D4	7	100060982	100076902	100076902	11	0.46796	0.513211	0.05	0.833106	0.932728	0.05
CD	ENSG00000172354	GNB2	7	100271154	100276797	100271154	13	0.0135648	0.00678476	0.05	0.226607	0.250728	0.05
CD	ENSG00000146830	GIGYF1	7	100277130	100287071	100287071	25	0.0243453	0.218614	0.05	0.289593	0.786789	0.05
CD	ENSG00000106367	AP1S1	7	100797678	100804877	100797678	7	0.0362446	0.0153962	0.05	0.359685	0.363913	0.05
CD	ENSG00000106400	ZNHIT1	7	100860955	100867471	100860955	9	0.798978	0.717227	0.05	0.96758	0.970633	0.05
CD	ENSG00000214253	FIS1	7	100882739	100895597	100895597	52	0.600964	0.370418	0.05	0.894843	0.880555	0.05
CD	ENSG00000257923	CUX1	7	101458959	101927249	101458959	10	0.325145	0.588951	0.05	0.762528	0.956782	0.05
CD	ENSG00000160991	ORAI2	7	102073553	102096684	102073553	91	0.736951	0.878241	0.05	0.954073	0.984683	0.05
CD	ENSG00000005075	POLR2J	7	102113616	102119354	102119354	16	0.224266	0.222356	0.05	0.66462	0.787913	0.05
CD	ENSG00000267368	UPK3BL	7	102277472	102283238	102283238	59	0.268748	0.168358	0.05	0.715742	0.736424	0.05
CD	ENSG00000170632	ARMC10	7	102715328	102740205	102715328	15	0.86285	0.61095	0.05	0.975657	0.961564	0.05
CD	ENSG00000239569	KMT2E-AS1	7	104653872	104654625	104654625	14	0.224541	0.104872	0.05	0.66462	0.657165	0.05
CD	ENSG00000005483	KMT2E	7	104654769	104754808	104654769	22	0.48601	0.235436	0.05	0.846699	0.797474	0.05
CD	ENSG00000008282	SYPL1	7	105730949	105753022	105753022	121	0.719733	0.550625	0.05	0.950591	0.944164	0.05
CD	ENSG00000105835	NAMPT	7	105888731	105925638	105925638	230	0.640666	0.54613	0.05	0.918025	0.94374	0.05
CD	ENSG00000135241	PNPLA8	7	108110866	108168605	108168605	13	0.223607	0.0950207	0.05	0.66462	0.642183	0.05
CD	ENSG00000128590	DNAJB9	7	108210195	108215294	108210195	14	0.253316	0.165878	0.05	0.695286	0.735216	0.05
CD	ENSG00000006652	IFRD1	7	112063023	112121045	112063023	38	0.398896	0.292109	0.05	0.810757	0.825853	0.05
CD	ENSG00000135269	TES	7	115850547	115898837	115850547	27	0.187531	0.414871	0.05	0.641723	0.89073	0.05
CD	ENSG00000198898	CAPZA2	7	116451124	116562103	116451124	26	0.447851	0.748742	0.05	0.828465	0.97688	0.05
CD	ENSG00000128534	NAA38	7	117824086	117832878	117824086	26	0.0994235	0.0746389	0.05	0.534675	0.587239	0.05
CD	ENSG00000196937	FAM3C	7	120988905	121036418	121036418	83	0.213176	0.9815	0.05	0.658146	0.994136	0.05
CD	ENSG00000004059	ARF5	7	127228399	127231462	127228399	11	0.915524	0.68853	0.05	0.979799	0.963693	0.05
CD	ENSG00000197157	SND1	7	127292234	127732659	127292234	32	0.0615542	0.0727286	0.05	0.448567	0.581988	0.05
CD	ENSG00000128524	ATP6V1F	7	128502880	128505898	128502880	36	0.242499	0.825523	0.05	0.680556	0.982405	0.05
CD	ENSG00000064419	TNPO3	7	128594948	128695198	128695198	25	0.404355	0.183394	0.05	0.813196	0.766112	0.05
CD	ENSG00000186591	UBE2H	7	129470572	129592789	129592789	32	0.567001	0.341804	0.05	0.876247	0.856137	0.05
CD	ENSG00000233559	AC016831.7	7	130538479	130613408	130538479	29	0.566246	0.295876	0.05	0.876247	0.829144	0.05
CD	ENSG00000271204	RP11-138A9.1	7	130614968	130616965	130616965	67	0.17521	0.0757786	0.05	0.633797	0.592385	0.05
CD	ENSG00000273319	RP11-138A9.2	7	130621223	130624420	130621223	49	0.0522113	0.0171962	0.05	0.424478	0.368163	0.05
CD	ENSG00000231721	MKLN1-AS1	7	130626519	130794854	130794854	112	0.860333	0.745344	0.05	0.975397	0.97688	0.05
CD	ENSG00000131558	EXOC4	7	132937829	133751342	132937829	15	0.334044	0.145874	0.05	0.766773	0.708738	0.05
CD	ENSG00000085662	AKR1B1	7	134127102	134144004	134144004	19	0.605546	0.331538	0.05	0.89759	0.848336	0.05
CD	ENSG00000243317	C7orf73	7	135347244	135378166	135347244	38	0.570918	0.395784	0.05	0.877175	0.885942	0.05
CD	ENSG00000105887	MTPN	7	135611509	135662101	135662101	26	0.736293	0.467647	0.05	0.954073	0.898025	0.05
CD	ENSG00000105939	ZC3HAV1	7	138728266	138794465	138794465	28	0.0862524	0.536208	0.05	0.520717	0.941549	0.05
CD	ENSG00000164898	C7orf55	7	139024203	139031065	139024203	15	0.097356	0.0367104	0.05	0.534675	0.488155	0.05
CD	ENSG00000090266	NDUFB2	7	140396621	140406446	140396621	32	0.588002	0.646454	0.05	0.887064	0.963693	0.05
CD	ENSG00000157764	BRAF	7	140419127	140624564	140624564	26	0.954752	0.769865	0.05	0.987105	0.9795	0.05
CD	ENSG00000090263	MRPS33	7	140705854	140715028	140715028	25	0.517676	0.418738	0.05	0.86244	0.891013	0.05
CD	ENSG00000106028	SSBP1	7	141438147	141487614	141438147	34	0.920389	0.923294	0.05	0.980277	0.98791	0.05
CD	ENSG00000211751	TRBV25-1	7	142378572	142379076	142378572	40	0.0256974	0.632678	0.05	0.299884	0.963693	0.05
CD	ENSG00000211772	TRBC2	7	142498725	142500432	142498725	116	0.460861	0.244298	0.05	0.830059	0.801831	0.05
CD	ENSG00000171130	ATP6V0E2	7	149570057	149577784	149570057	33	0.0677265	0.0243578	0.05	0.471957	0.40414	0.05
CD	ENSG00000164897	TMUB1	7	150778167	150780633	150780633	38	0.568568	0.38511	0.05	0.876247	0.885942	0.05
CD	ENSG00000013374	NUB1	7	151038785	151075535	151038785	12	0.786853	0.773098	0.05	0.96445	0.979508	0.05
CD	ENSG00000106615	RHEB	7	151163098	151217206	151217206	33	0.684835	0.492273	0.05	0.935605	0.91374	0.05
CD	ENSG00000106617	PRKAG2	7	151253197	151574126	151574126	33	0.0185912	0.0386653	0.05	0.260598	0.497952	0.05
CD	ENSG00000273344	PAXIP1-AS1	7	154795158	154797413	154795158	17	0.897215	0.869539	0.05	0.9786	0.983722	0.05
CD	ENSG00000186480	INSIG1	7	155089486	155101945	155089486	55	0.540547	0.515426	0.05	0.870228	0.933198	0.05
CD	ENSG00000146909	NOM1	7	156742417	156765876	156742417	21	0.0779902	0.817066	0.05	0.500545	0.982405	0.05
CD	ENSG00000147364	FBXO25	8	356428	421225	356428	26	0.143243	0.0800841	0.05	0.596181	0.610981	0.05
CD	ENSG00000104714	ERICH1	8	564746	688106	688106	29	0.148291	0.752251	0.05	0.605968	0.977229	0.05
CD	ENSG00000182372	CLN8	8	1703944	1734738	1703944	119	0.127421	0.441534	0.05	0.57311	0.893793	0.05
CD	ENSG00000253982	CTD-2336O2.1	8	1710156	1712668	1712668	15	0.204997	0.874027	0.05	0.65438	0.984538	0.05
CD	ENSG00000136573	BLK	8	11351510	11422113	11351510	88	0.440244	0.801759	0.05	0.828465	0.982405	0.05
CD	ENSG00000079459	FDFT1	8	11653082	11696818	11653082	23	0.550808	0.286783	0.05	0.8742	0.825853	0.05
CD	ENSG00000164733	CTSB	8	11700033	11726957	11726957	22	0.558899	0.796853	0.05	0.876247	0.982192	0.05
CD	ENSG00000198791	CNOT7	8	17086737	17104079	17104079	49	0.451877	0.489348	0.05	0.828465	0.912295	0.05
CD	ENSG00000078674	PCM1	8	17780349	17885478	17780349	16	0.457384	0.542959	0.05	0.828465	0.943525	0.05
CD	ENSG00000104763	ASAH1	8	17913934	17942494	17942494	38	0.411659	0.837413	0.05	0.816721	0.982575	0.05
CD	ENSG00000120913	PDLIM2	8	22435792	22455538	22435792	14	0.37041	0.583527	0.05	0.784489	0.956673	0.05
CD	ENSG00000147457	CHMP7	8	23101150	23119512	23101150	44	0.897888	0.712389	0.05	0.9786	0.970309	0.05
CD	ENSG00000147454	SLC25A37	8	23386318	23432976	23386318	39	0.766599	0.76686	0.05	0.959823	0.978879	0.05
CD	ENSG00000042980	ADAM28	8	24151553	24216531	24151553	70	0.980218	0.877043	0.05	0.992276	0.984683	0.05
CD	ENSG00000104765	BNIP3L	8	26240470	26270645	26240470	28	0.385433	0.20402	0.05	0.799381	0.781161	0.05
CD	ENSG00000120899	PTK2B	8	27168999	27316903	27168999	17	0.926754	0.740409	0.05	0.981482	0.976468	0.05
CD	ENSG00000147419	CCDC25	8	27590835	27630170	27630170	69	0.0832818	0.0488712	0.05	0.516902	0.527419	0.05
CD	ENSG00000147421	HMBOX1	8	28747911	28922281	28747911	45	0.773234	0.672477	0.05	0.96195	0.963693	0.05
CD	ENSG00000133872	TMEM66	8	29920528	29939940	29939940	158	0.236551	0.21661	0.05	0.673613	0.786789	0.05
CD	ENSG00000272256	RP11-489E7.4	8	29940274	29940983	29940274	26	0.454259	0.418373	0.05	0.828465	0.891013	0.05
CD	ENSG00000271869	RP11-51J9.5	8	30013346	30013748	30013748	16	0.361118	0.577756	0.05	0.784489	0.956673	0.05
CD	ENSG00000197265	GTF2E2	8	30435835	30515768	30515768	25	0.892367	0.831237	0.05	0.9786	0.982405	0.05
CD	ENSG00000156675	RAB11FIP1	8	37716136	37756985	37756985	85	0.896496	0.717528	0.05	0.9786	0.970633	0.05
CD	ENSG00000147535	PPAPDC1B	8	38120648	38126761	38126761	138	0.593108	0.845261	0.05	0.891509	0.982575	0.05
CD	ENSG00000147548	WHSC1L1	8	38127215	38239790	38239790	26	0.406112	0.84512	0.05	0.813224	0.982575	0.05
CD	ENSG00000147526	TACC1	8	38585704	38710546	38585704	6	0.28009	0.134137	0.05	0.722882	0.687955	0.05
CD	ENSG00000169499	PLEKHA2	8	38758753	38831428	38758753	54	0.456918	0.893004	0.05	0.828465	0.984683	0.05
CD	ENSG00000176209	SMIM19	8	42396855	42409603	42396855	7	2.21e-05	0.0170235	0.05	0.001584	0.368163	0.05
CD	ENSG00000120925	RNF170	8	42704780	42752433	42752433	18	0.494219	0.340095	0.05	0.851268	0.854596	0.05
CD	ENSG00000165102	HGSNAT	8	42995556	43057998	42995556	16	0.439803	0.396188	0.05	0.828465	0.885942	0.05
CD	ENSG00000253729	PRKDC	8	48685669	48872743	48872743	15	0.740611	0.591224	0.05	0.954073	0.956782	0.05
CD	ENSG00000168300	PCMTD1	8	52730140	52811735	52811735	30	0.934212	0.978738	0.05	0.984252	0.993367	0.05
CD	ENSG00000187735	TCEA1	8	54879112	54935089	54935089	26	0.204049	0.194242	0.05	0.65438	0.773798	0.05
CD	ENSG00000120992	LYPLA1	8	54958938	55014577	55014577	25	0.069948	0.0535745	0.05	0.481297	0.538907	0.05
CD	ENSG00000254087	LYN	8	56792372	56923940	56792372	115	0.295227	0.141572	0.05	0.737765	0.699351	0.05
CD	ENSG00000008988	RPS20	8	56979854	56987069	56987069	368	0.775363	0.590167	0.05	0.96195	0.956782	0.05
CD	ENSG00000170791	CHCHD7	8	57124245	57131357	57124245	21	0.133893	0.0470249	0.05	0.575952	0.524545	0.05
CD	ENSG00000137575	SDCBP	8	59465483	59495419	59465483	35	0.130946	0.0628781	0.05	0.57311	0.573728	0.05
CD	ENSG00000104388	RAB2A	8	61429416	61536186	61429416	33	0.439788	0.215948	0.05	0.828465	0.786789	0.05
CD	ENSG00000171316	CHD7	8	61591337	61779465	61591337	14	0.899847	0.674528	0.05	0.979062	0.963693	0.05
CD	ENSG00000205268	PDE7A	8	66629745	66754557	66754557	37	0.100228	0.94857	0.05	0.534675	0.98791	0.05
CD	ENSG00000245910	SNHG6	8	67834284	67838633	67838633	97	0.635357	0.351706	0.05	0.91395	0.857811	0.05
CD	ENSG00000067167	TRAM1	8	71485677	71520622	71520622	32	0.193498	0.379129	0.05	0.645671	0.885942	0.05
CD	ENSG00000147604	RPL7	8	74202506	74208024	74208024	490	0.98273	0.931441	0.05	0.992276	0.98791	0.05
CD	ENSG00000104343	UBE2W	8	74692332	74791145	74791145	18	0.93632	0.727663	0.05	0.984771	0.972477	0.05
CD	ENSG00000154582	TCEB1	8	74851404	74884522	74884522	44	0.0765975	0.0725577	0.00447625	0.49685	0.581988	0.05
CD	ENSG00000154589	LY96	8	74903587	74941322	74903587	85	0.0459224	0.0138953	0.05	0.404349	0.355823	0.05
CD	ENSG00000164751	PEX2	8	77892494	77913280	77913280	11	0.6808	0.568323	0.05	0.935011	0.950062	0.05
CD	ENSG00000076554	TPD52	8	80947103	81143467	81143467	114	0.826048	0.651014	0.05	0.968732	0.963693	0.05
CD	ENSG00000205189	ZBTB10	8	81397855	81438500	81397855	6	0.0537548	0.0907255	0.05	0.426595	0.635238	0.05
CD	ENSG00000176731	C8orf59	8	86129389	86132650	86132650	28	0.381727	0.170153	0.05	0.795074	0.739754	0.05
CD	ENSG00000085719	CPNE3	8	87526656	87573726	87526656	22	0.206101	0.516547	0.05	0.65438	0.933198	0.05
CD	ENSG00000104325	DECR1	8	91013633	91064320	91013633	40	0.395376	0.986776	0.05	0.806965	0.996372	0.05
CD	ENSG00000253738	GS1-251I9.4	8	92072137	92082417	92082417	11	0.196857	0.0794497	0.05	0.647769	0.609364	0.05
CD	ENSG00000164938	TP53INP1	8	95938200	95961639	95961639	36	0.168298	0.0628724	0.05	0.62573	0.573728	0.05
CD	ENSG00000175895	PLEKHF2	8	96146032	96168912	96146032	72	0.0189461	0.0678942	0.05	0.262555	0.573728	0.05
CD	ENSG00000156467	UQCRB	8	97238148	97247862	97247862	153	0.192997	0.103422	0.05	0.645671	0.654322	0.05
CD	ENSG00000147649	MTDH	8	98656407	98740998	98656407	64	0.688498	0.400308	0.05	0.93686	0.885942	0.05
CD	ENSG00000156482	RPL30	8	99037079	99058697	99058697	455	0.505558	0.32887	0.05	0.857479	0.84623	0.05
CD	ENSG00000164919	COX6C	8	100885428	100906290	100906290	58	0.653705	0.432718	0.05	0.924175	0.893568	0.05
CD	ENSG00000034677	RNF19A	8	101269288	101348446	101348446	39	0.823326	0.541897	0.05	0.968732	0.943525	0.05
CD	ENSG00000070756	PABPC1	8	101698044	101735037	101735037	277	0.394629	0.302191	0.05	0.806965	0.834705	0.05
CD	ENSG00000164924	YWHAZ	8	101928753	101965616	101965616	170	0.113686	0.0485652	0.05	0.559105	0.526446	0.05
CD	ENSG00000120963	ZNF706	8	102190106	102218421	102218421	125	0.266234	0.168589	0.05	0.712782	0.736424	0.05
CD	ENSG00000155096	AZIN1	8	103838585	103906092	103906092	7	0.0527501	0.0418531	0.05	0.424612	0.50366	0.05
CD	ENSG00000104408	EIF3E	8	109213972	109447562	109447562	79	0.386491	0.217203	0.05	0.799543	0.786789	0.05
CD	ENSG00000147654	EBAG9	8	110551940	110578225	110551940	26	0.241592	0.585827	0.05	0.680419	0.956673	0.05
CD	ENSG00000147677	EIF3H	8	117654369	117779164	117779164	88	0.877828	0.730121	0.05	0.978312	0.973348	0.05
CD	ENSG00000164758	MED30	8	118532952	118552501	118532952	51	0.24414	0.172707	0.05	0.682159	0.745545	0.05
CD	ENSG00000170881	RNF139	8	125486979	125500155	125486979	22	0.0433436	0.650157	0.05	0.391412	0.963693	0.05
CD	ENSG00000147684	NDUFB9	8	125555328	125580619	125555328	20	0.281508	0.456099	0.05	0.722882	0.895672	0.05
CD	ENSG00000170873	MTSS1	8	125563031	125740730	125740730	77	0.897953	0.683505	0.05	0.9786	0.963693	0.05
CD	ENSG00000136997	MYC	8	128747680	128753674	128747680	21	0.0421622	0.0287108	0.05	0.391412	0.434496	0.05
CD	ENSG00000249859	PVT1	8	128806779	129113499	128806779	80	0.228846	0.146801	0.05	0.666832	0.708837	0.05
CD	ENSG00000153310	FAM49B	8	130851839	131029375	131029375	6	0.755132	0.715004	0.05	0.954073	0.970633	0.05
CD	ENSG00000008513	ST3GAL1	8	134467091	134584183	134584183	46	0.0652661	0.0319349	0.05	0.463806	0.45232	0.05
CD	ENSG00000104472	CHRAC1	8	141521397	141527236	141521397	49	0.474259	0.710802	0.05	0.836989	0.970143	0.05
CD	ENSG00000160932	LY6E	8	144099399	144105249	144099399	88	0.995567	0.940856	0.05	0.997775	0.98791	0.05
CD	ENSG00000184428	TOP1MT	8	144386554	144442149	144442149	110	0.682246	0.44962	0.05	0.935011	0.893869	0.05
CD	ENSG00000104518	GSDMD	8	144635377	144645232	144635377	42	0.29306	0.994082	0.05	0.736319	0.998211	0.05
CD	ENSG00000147813	NAPRT1	8	144656966	144660783	144660783	39	0.44888	0.235166	0.05	0.828465	0.797474	0.05
CD	ENSG00000104529	EEF1D	8	144662180	144679914	144679914	85	0.789698	0.82658	0.05	0.96445	0.982405	0.05
CD	ENSG00000104522	TSTA3	8	144694788	144700218	144700218	13	0.700555	0.635669	0.05	0.943454	0.963693	0.05
CD	ENSG00000179526	SHARPIN	8	145153536	145162961	145162961	31	0.00022435	0.186643	0.05	0.0108802	0.769875	0.05
CD	ENSG00000179632	MAF1	8	145159402	145162514	145159402	35	0.312733	0.265415	0.05	0.752118	0.816866	0.05
CD	ENSG00000160948	VPS28	8	145649000	145653931	145653931	33	0.245197	0.255014	0.05	0.683468	0.811983	0.05
CD	ENSG00000187954	CYHR1	8	145674965	145691060	145691060	20	0.495325	0.290294	0.05	0.851268	0.825853	0.05
CD	ENSG00000213563	C8orf82	8	145751117	145754516	145754516	12	0.183914	0.312785	0.05	0.641723	0.838471	0.05
CD	ENSG00000161016	RPL8	8	146015151	146017972	146017972	202	0.269174	0.345403	0.05	0.715742	0.856204	0.05
CD	ENSG00000172785	CBWD1	9	121041	188979	188979	9	0.0834905	0.479017	0.05	0.516902	0.906379	0.05
CD	ENSG00000107099	DOCK8	9	220748	465259	220748	78	0.839792	0.562027	0.05	0.97503	0.948671	0.05
CD	ENSG00000107020	PLGRKT	9	5357973	5437878	5437878	10	0.370855	0.37932	0.05	0.784489	0.885942	0.05
CD	ENSG00000147854	UHRF2	9	6413151	6507054	6413151	23	0.722409	0.697473	0.05	0.950591	0.965444	0.05
CD	ENSG00000107077	KDM4C	9	6757641	7175648	6757641	33	0.0341952	0.0300001	0.05	0.353399	0.439764	0.05
CD	ENSG00000175893	ZDHHC21	9	14611069	14693469	14693469	9	0.685808	0.392278	0.05	0.935605	0.885942	0.05
CD	ENSG00000164985	PSIP1	9	15464133	15511017	15511017	82	0.152356	0.632503	0.05	0.608113	0.963693	0.05
CD	ENSG00000137154	RPS6	9	19375995	19380252	19380252	480	0.996548	0.945608	0.05	0.997775	0.98791	0.05
CD	ENSG00000188921	PTPLAD2	9	20995306	21031635	21031635	16	0.704583	0.42147	0.05	0.945141	0.891176	0.05
CD	ENSG00000235453	TOPORS-AS1	9	32551142	32565626	32551142	43	0.776616	0.96463	0.05	0.96195	0.991585	0.05
CD	ENSG00000165264	NDUFB6	9	32553006	32573160	32573160	60	0.297911	0.36738	0.05	0.737897	0.876751	0.05
CD	ENSG00000086061	DNAJA1	9	33025209	33039905	33025209	14	0.10125	0.0573036	0.05	0.535678	0.559054	0.05
CD	ENSG00000086062	B4GALT1	9	33104080	33167354	33167354	150	0.623906	0.582703	0.05	0.907872	0.956673	0.05
CD	ENSG00000107262	BAG1	9	33247818	33264761	33264761	28	0.00637085	0.0151429	0.05	0.155633	0.363913	0.05
CD	ENSG00000086102	NFX1	9	33290509	33371155	33290509	33	0.381642	0.472848	0.05	0.795074	0.903114	0.05
CD	ENSG00000137101	CD72	9	35610039	35646686	35646686	150	0.0522044	0.015884	0.05	0.424478	0.365482	0.05
CD	ENSG00000137078	SIT1	9	35649292	35650937	35650937	23	0.745107	0.680395	0.05	0.954073	0.963693	0.05
CD	ENSG00000196092	PAX5	9	36833272	37034103	37034103	90	0.177383	0.0676369	0.05	0.633797	0.573728	0.05
CD	ENSG00000250850	RP11-297B17.3	9	37002774	37008037	37002774	208	0.158345	0.0655594	0.05	0.613995	0.573728	0.05
CD	ENSG00000147905	ZCCHC7	9	37120536	37358146	37120536	118	0.0538453	0.0484749	0.05	0.426595	0.526446	0.05
CD	ENSG00000137106	GRHPR	9	37422663	37436987	37422663	28	0.313881	0.263719	0.05	0.752118	0.816689	0.05
CD	ENSG00000165275	TRMT10B	9	37753804	37778969	37753804	15	0.23449	0.0950514	0.05	0.670512	0.642183	0.05
CD	ENSG00000198887	SMC5	9	72873937	72969804	72873937	23	0.564015	0.323324	0.05	0.876247	0.844558	0.05
CD	ENSG00000119138	KLF9	9	72999503	73029540	73029540	27	0.0101821	0.11305	0.05	0.197096	0.667204	0.05
CD	ENSG00000135048	TMEM2	9	74298282	74431606	74431606	113	0.00202466	0.00243721	0.05	0.0667318	0.165121	0.05
CD	ENSG00000134996	OSTF1	9	77703459	77762181	77703459	35	0.751674	0.871729	0.05	0.954073	0.983872	0.05
CD	ENSG00000106829	TLE4	9	82186688	82341658	82186688	117	0.843233	0.882232	0.05	0.97503	0.984683	0.05
CD	ENSG00000196781	TLE1	9	84198598	84304220	84304220	111	0.67383	0.760563	0.05	0.933261	0.977658	0.05
CD	ENSG00000165119	HNRNPK	9	86582998	86595569	86595569	17	0.231026	0.213807	0.05	0.666832	0.786789	0.05
CD	ENSG00000135070	ISCA1	9	88879461	88897676	88897676	9	0.238294	0.0956608	0.05	0.675813	0.642183	0.05
CD	ENSG00000165025	SYK	9	93564069	93660831	93564069	87	0.730351	0.643052	0.05	0.954073	0.963693	0.05
CD	ENSG00000198000	NOL8	9	95059640	95087765	95087765	26	0.00881298	0.00256646	0.05	0.179122	0.169178	0.05
CD	ENSG00000127084	FGD3	9	95709733	95798518	95709733	27	0.495243	0.714818	0.05	0.851268	0.970633	0.05
CD	ENSG00000157303	SUSD3	9	95820989	95847420	95820989	49	0.59919	0.737042	0.05	0.894384	0.974942	0.05
CD	ENSG00000175611	LINC00476	9	98521513	98637982	98637982	33	0.952391	0.891952	0.05	0.987105	0.984683	0.05
CD	ENSG00000158122	AAED1	9	99401859	99417585	99417585	33	0.614701	0.384155	0.05	0.903044	0.885942	0.05
CD	ENSG00000136938	ANP32B	9	100745643	100778225	100745643	41	0.747434	0.996435	0.05	0.954073	0.998893	0.05
CD	ENSG00000095380	NANS	9	100819021	100845357	100819021	24	0.338621	0.200735	0.05	0.770274	0.780901	0.05
CD	ENSG00000106803	SEC61B	9	101984346	101992897	101984346	141	0.394844	0.426695	0.05	0.806965	0.891176	0.05
CD	ENSG00000023318	ERP44	9	102741461	102861322	102861322	14	0.248173	0.326557	0.05	0.685498	0.845936	0.05
CD	ENSG00000095209	TMEM38B	9	108456825	108538893	108456825	20	0.88205	0.962124	0.05	0.978312	0.99128	0.05
CD	ENSG00000136810	TXN	9	113006091	113018920	113018920	18	0.216137	0.349916	0.05	0.661334	0.856687	0.05
CD	ENSG00000242616	GNG10	9	114423615	114432526	114423615	30	0.102051	0.123412	0.05	0.536492	0.672989	0.05
CD	ENSG00000148154	UGCG	9	114659046	114697649	114659046	28	0.715805	0.486426	0.05	0.950591	0.912295	0.05
CD	ENSG00000176386	CDC26	9	116018115	116035718	116035718	36	0.774417	0.501997	0.05	0.96195	0.919887	0.05
CD	ENSG00000136888	ATP6V1G1	9	117350026	117360653	117350026	123	0.0320109	0.0109353	0.05	0.351773	0.321341	0.05
CD	ENSG00000165209	STRBP	9	125878043	126030855	126030855	27	0.813046	0.788956	0.05	0.968732	0.981326	0.05
CD	ENSG00000136942	RPL35	9	127620161	127624240	127624240	248	0.650852	0.955229	0.05	0.922102	0.988581	0.05
CD	ENSG00000044574	HSPA5	9	127997132	128003609	128003609	14	0.36625	0.825618	0.05	0.784489	0.982405	0.05
CD	ENSG00000197958	RPL12	9	130209953	130213684	130213684	335	0.129427	0.682582	0.05	0.57311	0.963693	0.05
CD	ENSG00000167106	FAM102A	9	130702858	130742792	130742792	26	0.734954	0.733984	0.05	0.954073	0.974942	0.05
CD	ENSG00000171159	C9orf16	9	130922539	130926207	130922539	55	0.0942705	0.267585	0.05	0.533295	0.817829	0.05
CD	ENSG00000167118	URM1	9	131133598	131153015	131133598	25	0.142622	0.299921	0.05	0.594625	0.830314	0.05
CD	ENSG00000197694	SPTAN1	9	131314866	131395939	131314866	26	0.0740627	0.117426	0.05	0.493998	0.667204	0.05
CD	ENSG00000119335	SET	9	131445703	131458679	131445703	55	0.0309095	0.00881701	0.05	0.345818	0.290604	0.05
CD	ENSG00000136819	C9orf78	9	132589569	132598142	132598142	45	0.141918	0.0590383	0.05	0.59372	0.563019	0.05
CD	ENSG00000187239	FNBP1	9	132649466	132805473	132805473	23	0.450014	0.220126	0.05	0.828465	0.786789	0.05
CD	ENSG00000246851	RP11-544A12.8	9	134065297	134069592	134069592	24	0.0481359	0.0255574	0.05	0.415809	0.418353	0.05
CD	ENSG00000107263	RAPGEF1	9	134452157	134615461	134615461	17	0.127085	0.731907	0.05	0.57311	0.973348	0.05
CD	ENSG00000148303	RPL7A	9	136215069	136218281	136215069	520	0.966905	0.810125	0.05	0.989463	0.982405	0.05
CD	ENSG00000148290	SURF1	9	136218610	136223552	136223552	30	0.0530527	0.116466	0.05	0.425242	0.667204	0.05
CD	ENSG00000160326	SLC2A6	9	136336217	136344259	136344259	26	0.159351	0.305098	0.05	0.616235	0.837394	0.05
CD	ENSG00000169692	AGPAT2	9	139567595	139581875	139581875	17	1.75e-06	0.125003	0.00974228	0.00019722	0.674189	0.05
CD	ENSG00000233016	SNHG7	9	139616481	139622636	139622636	245	0.081486	0.0269866	0.05	0.509601	0.421926	0.05
CD	ENSG00000244187	TMEM141	9	139685807	139687709	139685807	23	5.72e-05	0.0062652	0.00453442	0.00340293	0.244727	0.05
CD	ENSG00000054148	PHPT1	9	139743176	139745394	139743176	32	0.833726	0.754591	0.05	0.972481	0.977229	0.05
CD	ENSG00000148362	C9orf142	9	139886870	139888436	139886870	31	0.0109344	0.00543611	0.05	0.205146	0.241067	0.05
CD	ENSG00000176978	DPP7	9	140004994	140009629	140009629	38	0.132538	0.747877	0.05	0.574052	0.97688	0.05
CD	ENSG00000187713	TMEM203	9	140098534	140100090	140100090	20	0.911489	0.85838	0.05	0.979799	0.983722	0.05
CD	ENSG00000182154	MRPL41	9	140445651	140447007	140445651	11	0.483756	0.53231	0.05	0.844434	0.940118	0.05
CD	ENSG00000197070	ARRDC1	9	140500106	140509783	140500106	11	0.841575	0.61661	0.05	0.97503	0.961564	0.05
CD	ENSG00000181090	EHMT1	9	140513444	140764468	140513444	68	0.404764	0.999681	0.05	0.813196	0.999908	0.05
CD	ENSG00000067082	KLF6	10	3818188	3827473	3827473	347	0.431369	0.20331	0.05	0.827976	0.780901	0.05
CD	ENSG00000057608	GDI2	10	5807186	5884095	5884095	10	0.15984	0.448546	0.05	0.616846	0.893793	0.05
CD	ENSG00000134452	FBXO18	10	5932194	5979556	5932194	33	0.509158	0.255656	0.05	0.859851	0.812967	0.05
CD	ENSG00000165629	ATP5C1	10	7830092	7849778	7830092	40	0.671228	0.53493	0.05	0.933005	0.940459	0.05
CD	ENSG00000048740	CELF2	10	11047259	11378674	11047259	41	0.511638	0.267485	0.05	0.861005	0.817829	0.05
CD	ENSG00000151461	UPF2	10	11962021	12085169	12085169	85	0.299157	0.282339	0.05	0.737897	0.824702	0.05
CD	ENSG00000183049	CAMK1D	10	12391481	12877545	12391481	40	0.870356	0.951816	0.05	0.977245	0.98791	0.05
CD	ENSG00000123240	OPTN	10	13141449	13180291	13141449	45	0.803627	0.715298	0.05	0.968389	0.970633	0.05
CD	ENSG00000065809	FAM107B	10	14560556	14816896	14816896	95	0.69961	0.887976	0.05	0.943454	0.984683	0.05
CD	ENSG00000148484	RSU1	10	16632610	16859527	16859527	28	0.176382	0.332919	0.05	0.633797	0.848465	0.05
CD	ENSG00000026025	VIM	10	17270258	17279592	17270258	189	0.302785	0.258434	0.05	0.742951	0.814701	0.05
CD	ENSG00000136770	DNAJC1	10	22045466	22292698	22292698	5	0.573799	0.386303	0.05	0.878528	0.885942	0.05
CD	ENSG00000150867	PIP4K2A	10	22823778	23003484	23003484	53	0.847995	0.78456	0.05	0.975048	0.98104	0.05
CD	ENSG00000136754	ABI1	10	27035728	27150016	27150016	17	0.567088	0.793443	0.05	0.876247	0.982089	0.05
CD	ENSG00000136758	YME1L1	10	27399383	27443752	27443752	20	0.532439	0.469079	0.05	0.866323	0.898025	0.05
CD	ENSG00000254635	WAC-AS1	10	28811581	28821421	28821421	43	0.375123	0.166118	0.05	0.788728	0.735216	0.05
CD	ENSG00000095787	WAC	10	28821673	28912041	28821673	47	0.519274	0.593952	0.05	0.863127	0.957269	0.05
CD	ENSG00000107968	MAP3K8	10	30722866	30750762	30722866	84	0.822835	0.667375	0.05	0.968732	0.963693	0.05
CD	ENSG00000120616	EPC1	10	32556679	32667726	32667726	44	0.698864	0.405403	0.05	0.943454	0.885942	0.05
CD	ENSG00000150093	ITGB1	10	33189247	33294720	33294720	226	0.461144	0.706254	0.05	0.830059	0.968579	0.05
CD	ENSG00000095794	CREM	10	35415719	35501886	35415719	21	0.79566	0.558788	0.05	0.966923	0.947356	0.05
CD	ENSG00000189180	ZNF33A	10	38299578	38354016	38299578	13	0.566602	0.313524	0.05	0.876247	0.838471	0.05
CD	ENSG00000075407	ZNF37A	10	38383264	38414472	38383264	25	0.603855	0.419386	0.05	0.896146	0.891013	0.05
CD	ENSG00000169813	HNRNPF	10	43881065	43904614	43904614	68	0.00727203	0.214547	0.05	0.16272	0.786789	0.05
CD	ENSG00000165512	ZNF22	10	45495923	45500774	45495923	20	0.0423372	0.846945	0.05	0.391412	0.982575	0.05
