## Supplementary Data for "Transcriptome-wide association studies at cell state level using single-cell eQTL data" (part 6 of 6)

### Sheet: Supp data 3 B cells (continued)
Supplementary Data 3. Results of association analysis for B cells using TWiST
AS	ENSG00000106635	BCL7B	7	72950686	72972332	72972332	30	0.815274	0.544225	0.05	0.981753	0.976749	0.05
AS	ENSG00000176410	DNAJC30	7	73095299	73097783	73097783	23	0.974801	0.919025	0.05	0.996887	0.995476	0.05
AS	ENSG00000071462	WBSCR22	7	73097898	73119479	73097898	30	0.996407	0.974325	0.05	0.998865	0.995476	0.05
AS	ENSG00000106682	EIF4H	7	73588575	73611431	73588575	18	0.282043	0.469889	0.05	0.925858	0.976749	0.05
AS	ENSG00000086730	LAT2	7	73613982	73644161	73613982	129	0.125712	0.217071	0.05	0.881731	0.944956	0.05
AS	ENSG00000158517	NCF1	7	74188309	74203657	74188309	60	0.313298	0.213106	0.05	0.950792	0.941217	0.05
AS	ENSG00000005486	RHBDD2	7	75471920	75518244	75471920	28	0.393491	0.883707	0.05	0.955748	0.994465	0.05
AS	ENSG00000146701	MDH2	7	75677369	75696826	75677369	60	0.164003	0.356589	0.05	0.89125	0.976749	0.05
AS	ENSG00000106211	HSPB1	7	75931861	75933612	75931861	102	0.055322	0.0170173	0.00514582	0.766326	0.808622	0.05
AS	ENSG00000186088	GSAP	7	76940068	77045717	77045717	10	0.436123	0.817085	0.05	0.955748	0.99444	0.05
AS	ENSG00000187257	RSBN1L	7	77325760	77412339	77325760	35	0.975208	0.856457	0.05	0.996887	0.99444	0.05
AS	ENSG00000135185	TMEM243	7	86825654	86849903	86849903	47	0.0649886	0.0995375	0.05	0.803464	0.90811	0.05
AS	ENSG00000182165	TP53TG1	7	86954541	86974831	86974831	11	0.468581	0.702017	0.05	0.955748	0.988346	0.05
AS	ENSG00000075142	SRI	7	87834433	87856308	87856308	19	0.725764	0.996432	0.05	0.978709	0.999294	0.05
AS	ENSG00000127914	AKAP9	7	91570181	91739987	91570181	50	0.745755	0.779745	0.05	0.978709	0.99444	0.05
AS	ENSG00000205413	SAMD9	7	92728829	92747336	92747336	36	0.201053	0.086666	0.05	0.902237	0.90811	0.05
AS	ENSG00000177409	SAMD9L	7	92759368	92777682	92777682	95	0.613783	0.358243	0.05	0.978709	0.976749	0.05
AS	ENSG00000127922	SHFM1	7	96135935	96339203	96339203	33	0.467122	0.224086	0.05	0.955748	0.953877	0.05
AS	ENSG00000196636	ACN9	7	96745902	96811075	96745902	33	0.281999	0.238937	0.05	0.925858	0.960545	0.05
AS	ENSG00000164713	BRI3	7	97881691	97937000	97881691	62	0.281118	0.336107	0.05	0.925858	0.976749	0.05
AS	ENSG00000130429	ARPC1B	7	98971872	98992424	98971872	68	0.543908	0.486185	0.05	0.972889	0.976749	0.05
AS	ENSG00000241468	ATP5J2	7	99046098	99063954	99063954	19	0.635141	0.373411	0.05	0.978709	0.976749	0.05
AS	ENSG00000168090	COPS6	7	99686577	99689823	99686577	11	0.26727	0.160785	0.05	0.919048	0.921678	0.05
AS	ENSG00000188186	LAMTOR4	7	99746530	99753567	99746530	43	0.567885	0.871601	0.05	0.975258	0.99444	0.05
AS	ENSG00000066923	STAG3	7	99775186	99818169	99775186	137	0.635061	0.467457	0.05	0.978709	0.976749	0.05
AS	ENSG00000166925	TSC22D4	7	100060982	100076902	100076902	11	0.695882	0.559729	0.05	0.978709	0.976749	0.05
AS	ENSG00000172354	GNB2	7	100271154	100276797	100271154	13	0.955086	0.781014	0.05	0.996887	0.99444	0.05
AS	ENSG00000146830	GIGYF1	7	100277130	100287071	100287071	25	0.320563	0.419839	0.05	0.953998	0.976749	0.05
AS	ENSG00000106367	AP1S1	7	100797678	100804877	100797678	7	0.251465	0.923547	0.05	0.902237	0.995476	0.05
AS	ENSG00000106400	ZNHIT1	7	100860955	100867471	100860955	9	0.486187	0.246722	0.05	0.959636	0.960545	0.05
AS	ENSG00000214253	FIS1	7	100882739	100895597	100895597	52	0.256612	0.992421	0.05	0.908013	0.999294	0.05
AS	ENSG00000257923	CUX1	7	101458959	101927249	101458959	10	0.695976	0.686282	0.05	0.978709	0.986949	0.05
AS	ENSG00000160991	ORAI2	7	102073553	102096684	102073553	91	0.745955	0.512215	0.05	0.978709	0.976749	0.05
AS	ENSG00000005075	POLR2J	7	102113616	102119354	102119354	16	0.614778	0.351683	0.05	0.978709	0.976749	0.05
AS	ENSG00000267368	UPK3BL	7	102277472	102283238	102283238	59	0.676681	0.614406	0.05	0.978709	0.985057	0.05
AS	ENSG00000170632	ARMC10	7	102715328	102740205	102715328	15	0.224562	0.307571	0.05	0.902237	0.976749	0.05
AS	ENSG00000239569	KMT2E-AS1	7	104653872	104654625	104654625	14	0.257372	0.923772	0.05	0.908065	0.995476	0.05
AS	ENSG00000005483	KMT2E	7	104654769	104754808	104654769	22	0.774992	0.792843	0.05	0.978709	0.99444	0.05
AS	ENSG00000008282	SYPL1	7	105730949	105753022	105753022	121	0.163511	0.222457	0.05	0.89125	0.953162	0.05
AS	ENSG00000105835	NAMPT	7	105888731	105925638	105925638	230	0.566926	0.967444	0.05	0.975258	0.995476	0.05
AS	ENSG00000135241	PNPLA8	7	108110866	108168605	108168605	13	0.510801	0.703401	0.05	0.96439	0.988346	0.05
AS	ENSG00000128590	DNAJB9	7	108210195	108215294	108210195	14	0.413288	0.228303	0.05	0.955748	0.954723	0.05
AS	ENSG00000006652	IFRD1	7	112063023	112121045	112063023	38	0.693428	0.73311	0.05	0.978709	0.98911	0.05
AS	ENSG00000135269	TES	7	115850547	115898837	115850547	27	0.73988	0.614802	0.05	0.978709	0.985057	0.05
AS	ENSG00000198898	CAPZA2	7	116451124	116562103	116451124	26	0.926514	0.743175	0.05	0.996887	0.99444	0.05
AS	ENSG00000128534	NAA38	7	117824086	117832878	117824086	26	0.591093	0.781919	0.05	0.977807	0.99444	0.05
AS	ENSG00000196937	FAM3C	7	120988905	121036418	121036418	83	0.145765	0.319126	0.05	0.886588	0.976749	0.05
AS	ENSG00000004059	ARF5	7	127228399	127231462	127228399	11	0.0598308	0.0243482	0.05	0.780768	0.813216	0.05
AS	ENSG00000197157	SND1	7	127292234	127732659	127292234	32	0.248942	0.118682	0.05	0.902237	0.90811	0.05
AS	ENSG00000128524	ATP6V1F	7	128502880	128505898	128502880	36	0.170504	0.0954484	0.05	0.892869	0.90811	0.05
AS	ENSG00000064419	TNPO3	7	128594948	128695198	128695198	25	0.989129	0.983206	0.05	0.996887	0.997111	0.05
AS	ENSG00000186591	UBE2H	7	129470572	129592789	129592789	32	0.965867	0.876237	0.05	0.996887	0.99444	0.05
AS	ENSG00000233559	AC016831.7	7	130538479	130613408	130538479	29	0.00584274	0.334513	0.05	0.406989	0.976749	0.05
AS	ENSG00000271204	RP11-138A9.1	7	130614968	130616965	130616965	67	0.29964	0.377792	0.05	0.940184	0.976749	0.05
AS	ENSG00000273319	RP11-138A9.2	7	130621223	130624420	130621223	49	0.550345	0.306595	0.05	0.974469	0.976749	0.05
AS	ENSG00000231721	MKLN1-AS1	7	130626519	130794854	130794854	112	0.327519	0.149756	0.05	0.953998	0.921678	0.05
AS	ENSG00000131558	EXOC4	7	132937829	133751342	132937829	15	0.749319	0.670512	0.05	0.978709	0.985057	0.05
AS	ENSG00000085662	AKR1B1	7	134127102	134144004	134144004	19	0.48026	0.571578	0.0451434	0.958012	0.976749	0.05
AS	ENSG00000243317	C7orf73	7	135347244	135378166	135347244	38	0.664175	0.787575	0.05	0.978709	0.99444	0.05
AS	ENSG00000105887	MTPN	7	135611509	135662101	135662101	26	0.930515	0.714761	0.05	0.996887	0.988346	0.05
AS	ENSG00000105939	ZC3HAV1	7	138728266	138794465	138794465	28	0.73204	0.458729	0.05	0.978709	0.976749	0.05
AS	ENSG00000164898	C7orf55	7	139024203	139031065	139024203	15	0.408203	0.336143	0.05	0.955748	0.976749	0.05
AS	ENSG00000090266	NDUFB2	7	140396621	140406446	140396621	32	0.764431	0.476554	0.05	0.978709	0.976749	0.05
AS	ENSG00000157764	BRAF	7	140419127	140624564	140624564	26	0.309185	0.18163	0.05	0.948886	0.924453	0.05
AS	ENSG00000090263	MRPS33	7	140705854	140715028	140715028	25	0.566523	0.310471	0.05	0.975258	0.976749	0.05
AS	ENSG00000106028	SSBP1	7	141438147	141487614	141438147	34	0.42629	0.629032	0.05	0.955748	0.985057	0.05
AS	ENSG00000211751	TRBV25-1	7	142378572	142379076	142378572	40	0.919275	0.821084	0.05	0.996887	0.99444	0.05
AS	ENSG00000211772	TRBC2	7	142498725	142500432	142498725	116	0.754284	0.96167	0.05	0.978709	0.995476	0.05
AS	ENSG00000171130	ATP6V0E2	7	149570057	149577784	149570057	33	0.0207898	0.0162334	0.05	0.570054	0.808622	0.05
AS	ENSG00000164897	TMUB1	7	150778167	150780633	150780633	38	0.934995	0.721107	0.05	0.996887	0.988346	0.05
AS	ENSG00000013374	NUB1	7	151038785	151075535	151038785	12	0.87754	0.930597	0.05	0.991302	0.995476	0.05
AS	ENSG00000106615	RHEB	7	151163098	151217206	151217206	33	0.339575	0.556064	0.05	0.953998	0.976749	0.05
AS	ENSG00000106617	PRKAG2	7	151253197	151574126	151574126	33	0.317101	0.268877	0.05	0.952482	0.968376	0.05
AS	ENSG00000273344	PAXIP1-AS1	7	154795158	154797413	154795158	17	0.437971	0.39067	0.05	0.955748	0.976749	0.05
AS	ENSG00000186480	INSIG1	7	155089486	155101945	155089486	55	0.673864	0.554468	0.05	0.978709	0.976749	0.05
AS	ENSG00000146909	NOM1	7	156742417	156765876	156742417	21	0.180695	0.308286	0.05	0.892869	0.976749	0.05
AS	ENSG00000147364	FBXO25	8	356428	421225	356428	26	0.31077	0.405808	0.05	0.950698	0.976749	0.05
AS	ENSG00000104714	ERICH1	8	564746	688106	688106	29	0.223221	0.189547	0.05	0.902237	0.937075	0.05
AS	ENSG00000182372	CLN8	8	1703944	1734738	1703944	119	0.417963	0.364317	0.05	0.955748	0.976749	0.05
AS	ENSG00000253982	CTD-2336O2.1	8	1710156	1712668	1712668	15	0.532021	0.469552	0.05	0.969822	0.976749	0.05
AS	ENSG00000136573	BLK	8	11351510	11422113	11351510	88	0.178324	0.099341	0.05	0.892869	0.90811	0.05
AS	ENSG00000079459	FDFT1	8	11653082	11696818	11653082	23	0.893859	0.856469	0.05	0.994996	0.99444	0.05
AS	ENSG00000164733	CTSB	8	11700033	11726957	11726957	22	0.690649	0.479166	0.05	0.978709	0.976749	0.05
AS	ENSG00000198791	CNOT7	8	17086737	17104079	17104079	49	0.426082	0.196665	0.05	0.955748	0.937075	0.05
AS	ENSG00000078674	PCM1	8	17780349	17885478	17780349	16	0.341544	0.833845	0.05	0.953998	0.99444	0.05
AS	ENSG00000104763	ASAH1	8	17913934	17942494	17942494	38	0.353574	0.405659	0.05	0.955748	0.976749	0.05
AS	ENSG00000120913	PDLIM2	8	22435792	22455538	22435792	14	0.279653	0.27991	0.05	0.925858	0.976749	0.05
AS	ENSG00000147457	CHMP7	8	23101150	23119512	23101150	44	0.725066	0.665633	0.05	0.978709	0.985057	0.05
AS	ENSG00000147454	SLC25A37	8	23386318	23432976	23386318	39	0.770224	0.657988	0.05	0.978709	0.985057	0.05
AS	ENSG00000042980	ADAM28	8	24151553	24216531	24151553	70	0.806503	0.52353	0.05	0.979539	0.976749	0.05
AS	ENSG00000104765	BNIP3L	8	26240470	26270645	26240470	28	0.0640071	0.0853661	0.05	0.803464	0.90811	0.05
AS	ENSG00000120899	PTK2B	8	27168999	27316903	27168999	17	0.0289481	0.0398519	0.05	0.645804	0.872191	0.05
AS	ENSG00000147419	CCDC25	8	27590835	27630170	27630170	69	0.511811	0.415397	0.05	0.96439	0.976749	0.05
AS	ENSG00000147421	HMBOX1	8	28747911	28922281	28747911	45	0.932341	0.824306	0.05	0.996887	0.99444	0.05
AS	ENSG00000133872	TMEM66	8	29920528	29939940	29939940	158	0.855601	0.663985	0.05	0.987317	0.985057	0.05
AS	ENSG00000272256	RP11-489E7.4	8	29940274	29940983	29940274	26	0.285409	0.242523	0.05	0.925858	0.960545	0.05
AS	ENSG00000271869	RP11-51J9.5	8	30013346	30013748	30013748	16	0.732767	0.457682	0.05	0.978709	0.976749	0.05
AS	ENSG00000197265	GTF2E2	8	30435835	30515768	30515768	25	0.366109	0.181198	0.05	0.955748	0.924453	0.05
AS	ENSG00000156675	RAB11FIP1	8	37716136	37756985	37756985	85	0.122925	0.0538852	0.05	0.872676	0.894692	0.05
AS	ENSG00000147535	PPAPDC1B	8	38120648	38126761	38126761	138	0.28067	0.202973	0.05	0.925858	0.938752	0.05
AS	ENSG00000147548	WHSC1L1	8	38127215	38239790	38239790	26	0.0185268	0.0245681	0.05	0.557632	0.813216	0.05
AS	ENSG00000147526	TACC1	8	38585704	38710546	38585704	6	0.933155	0.859754	0.05	0.996887	0.99444	0.05
AS	ENSG00000169499	PLEKHA2	8	38758753	38831428	38758753	54	0.0486836	0.925059	0.05	0.755992	0.995476	0.05
AS	ENSG00000176209	SMIM19	8	42396855	42409603	42396855	7	0.723387	0.927837	0.05	0.978709	0.995476	0.05
AS	ENSG00000120925	RNF170	8	42704780	42752433	42752433	18	0.473087	0.916554	0.05	0.955748	0.995476	0.05
AS	ENSG00000165102	HGSNAT	8	42995556	43057998	42995556	16	0.419005	0.892245	0.05	0.955748	0.99476	0.05
AS	ENSG00000253729	PRKDC	8	48685669	48872743	48872743	15	0.821741	0.8607	0.05	0.983341	0.99444	0.05
AS	ENSG00000168300	PCMTD1	8	52730140	52811735	52811735	30	0.785821	0.753554	0.05	0.978709	0.99444	0.05
AS	ENSG00000187735	TCEA1	8	54879112	54935089	54935089	26	0.0210793	0.966879	0.05	0.571015	0.995476	0.05
AS	ENSG00000120992	LYPLA1	8	54958938	55014577	55014577	25	0.242366	0.321983	0.05	0.902237	0.976749	0.05
AS	ENSG00000254087	LYN	8	56792372	56923940	56792372	115	0.158246	0.0979886	0.05	0.89125	0.90811	0.05
AS	ENSG00000008988	RPS20	8	56979854	56987069	56987069	368	0.453338	0.223758	0.05	0.955748	0.953877	0.05
AS	ENSG00000170791	CHCHD7	8	57124245	57131357	57124245	21	0.617076	0.619089	0.05	0.978709	0.985057	0.05
AS	ENSG00000137575	SDCBP	8	59465483	59495419	59465483	35	0.761559	0.54377	0.05	0.978709	0.976749	0.05
AS	ENSG00000104388	RAB2A	8	61429416	61536186	61429416	33	0.142085	0.70508	0.05	0.886588	0.988346	0.05
AS	ENSG00000171316	CHD7	8	61591337	61779465	61591337	14	0.752353	0.899957	0.05	0.978709	0.995476	0.05
AS	ENSG00000205268	PDE7A	8	66629745	66754557	66754557	37	0.484021	0.238398	0.05	0.959593	0.960545	0.05
AS	ENSG00000245910	SNHG6	8	67834284	67838633	67838633	97	0.417633	0.723623	0.05	0.955748	0.988346	0.05
AS	ENSG00000067167	TRAM1	8	71485677	71520622	71520622	32	0.703959	0.51725	0.05	0.978709	0.976749	0.05
AS	ENSG00000147604	RPL7	8	74202506	74208024	74208024	490	0.974417	0.908538	0.05	0.996887	0.995476	0.05
AS	ENSG00000104343	UBE2W	8	74692332	74791145	74791145	18	0.289988	0.789239	0.05	0.933342	0.99444	0.05
AS	ENSG00000154582	TCEB1	8	74851404	74884522	74884522	44	0.794067	0.53832	0.05	0.978709	0.976749	0.05
AS	ENSG00000154589	LY96	8	74903587	74941322	74903587	85	0.857991	0.67211	0.05	0.987317	0.985057	0.05
AS	ENSG00000164751	PEX2	8	77892494	77913280	77913280	11	0.421987	0.200928	0.05	0.955748	0.938752	0.05
AS	ENSG00000076554	TPD52	8	80947103	81143467	81143467	114	0.0199994	0.402758	0.05	0.56696	0.976749	0.05
AS	ENSG00000205189	ZBTB10	8	81397855	81438500	81397855	6	0.563325	0.681358	0.05	0.975258	0.985057	0.05
AS	ENSG00000176731	C8orf59	8	86129389	86132650	86132650	28	0.0786322	0.0328842	0.05	0.840601	0.844633	0.05
AS	ENSG00000085719	CPNE3	8	87526656	87573726	87526656	22	0.831523	0.797739	0.05	0.98566	0.99444	0.05
AS	ENSG00000104325	DECR1	8	91013633	91064320	91013633	40	0.195068	0.109964	0.05	0.902237	0.90811	0.05
AS	ENSG00000253738	GS1-251I9.4	8	92072137	92082417	92082417	11	0.291813	0.973051	0.05	0.937089	0.995476	0.05
AS	ENSG00000164938	TP53INP1	8	95938200	95961639	95961639	36	0.440873	0.834894	0.05	0.955748	0.99444	0.05
AS	ENSG00000175895	PLEKHF2	8	96146032	96168912	96146032	72	0.609757	0.342537	0.05	0.978709	0.976749	0.05
AS	ENSG00000156467	UQCRB	8	97238148	97247862	97247862	153	0.422081	0.56397	0.05	0.955748	0.976749	0.05
AS	ENSG00000147649	MTDH	8	98656407	98740998	98656407	64	0.809274	0.709235	0.05	0.979539	0.988346	0.05
AS	ENSG00000156482	RPL30	8	99037079	99058697	99058697	455	0.629458	0.45279	0.05	0.978709	0.976749	0.05
AS	ENSG00000164919	COX6C	8	100885428	100906290	100906290	58	0.198432	0.415347	0.05	0.902237	0.976749	0.05
AS	ENSG00000034677	RNF19A	8	101269288	101348446	101348446	39	0.552687	0.644516	0.05	0.974469	0.985057	0.05
AS	ENSG00000070756	PABPC1	8	101698044	101735037	101735037	277	0.165996	0.0611578	0.05	0.89125	0.90811	0.05
AS	ENSG00000164924	YWHAZ	8	101928753	101965616	101965616	170	0.430891	0.610983	0.05	0.955748	0.985057	0.05
AS	ENSG00000120963	ZNF706	8	102190106	102218421	102218421	125	0.509541	0.549755	0.05	0.96439	0.976749	0.05
AS	ENSG00000155096	AZIN1	8	103838585	103906092	103906092	7	0.930762	0.887854	0.05	0.996887	0.99476	0.05
AS	ENSG00000104408	EIF3E	8	109213972	109447562	109447562	79	0.961455	0.85979	0.05	0.996887	0.99444	0.05
AS	ENSG00000147654	EBAG9	8	110551940	110578225	110551940	26	0.060992	0.142222	0.05	0.790949	0.921678	0.05
AS	ENSG00000147677	EIF3H	8	117654369	117779164	117779164	88	0.944381	0.743958	0.05	0.996887	0.99444	0.05
AS	ENSG00000164758	MED30	8	118532952	118552501	118532952	51	0.722345	0.969007	0.05	0.978709	0.995476	0.05
AS	ENSG00000170881	RNF139	8	125486979	125500155	125486979	22	0.0625279	0.335669	0.05	0.793974	0.976749	0.05
AS	ENSG00000147684	NDUFB9	8	125555328	125580619	125555328	20	0.117466	0.922798	0.05	0.872676	0.995476	0.05
AS	ENSG00000170873	MTSS1	8	125563031	125740730	125740730	77	0.182114	0.0985303	0.05	0.892869	0.90811	0.05
AS	ENSG00000136997	MYC	8	128747680	128753674	128747680	21	0.951871	0.758649	0.05	0.996887	0.99444	0.05
AS	ENSG00000249859	PVT1	8	128806779	129113499	128806779	80	0.592312	0.314418	0.05	0.977807	0.976749	0.05
AS	ENSG00000153310	FAM49B	8	130851839	131029375	131029375	6	0.111463	0.943758	0.05	0.872676	0.995476	0.05
AS	ENSG00000008513	ST3GAL1	8	134467091	134584183	134584183	46	0.00501494	0.00641219	0.05	0.382076	0.680861	0.05
AS	ENSG00000104472	CHRAC1	8	141521397	141527236	141521397	49	0.782363	0.525637	0.05	0.978709	0.976749	0.05
AS	ENSG00000160932	LY6E	8	144099399	144105249	144099399	88	0.770643	0.61863	0.05	0.978709	0.985057	0.05
AS	ENSG00000184428	TOP1MT	8	144386554	144442149	144442149	110	0.704393	0.77933	0.05	0.978709	0.99444	0.05
AS	ENSG00000104518	GSDMD	8	144635377	144645232	144635377	42	0.436141	0.374499	0.05	0.955748	0.976749	0.05
AS	ENSG00000147813	NAPRT1	8	144656966	144660783	144660783	39	0.624932	0.357961	0.05	0.978709	0.976749	0.05
AS	ENSG00000104529	EEF1D	8	144662180	144679914	144679914	85	0.741315	0.464439	0.05	0.978709	0.976749	0.05
AS	ENSG00000104522	TSTA3	8	144694788	144700218	144700218	13	0.900156	0.652587	0.05	0.996887	0.985057	0.05
AS	ENSG00000179526	SHARPIN	8	145153536	145162961	145162961	31	0.634839	0.347182	0.05	0.978709	0.976749	0.05
AS	ENSG00000179632	MAF1	8	145159402	145162514	145159402	35	0.800681	0.543521	0.05	0.978709	0.976749	0.05
AS	ENSG00000160948	VPS28	8	145649000	145653931	145653931	33	0.0345314	0.0210452	0.05	0.687994	0.813216	0.05
AS	ENSG00000187954	CYHR1	8	145674965	145691060	145691060	20	0.0880341	0.0409373	0.05	0.855089	0.872191	0.05
AS	ENSG00000213563	C8orf82	8	145751117	145754516	145754516	12	0.341097	0.172967	0.05	0.953998	0.924453	0.05
AS	ENSG00000161016	RPL8	8	146015151	146017972	146017972	202	0.797008	0.959035	0.05	0.978709	0.995476	0.05
AS	ENSG00000172785	CBWD1	9	121041	188979	188979	9	0.0811761	0.0264294	0.05	0.840601	0.813216	0.05
AS	ENSG00000107099	DOCK8	9	220748	465259	220748	78	0.0934839	0.082735	0.05	0.866867	0.90811	0.05
AS	ENSG00000107020	PLGRKT	9	5357973	5437878	5437878	10	0.939426	0.838577	0.05	0.996887	0.99444	0.05
AS	ENSG00000147854	UHRF2	9	6413151	6507054	6413151	23	0.387046	0.483312	0.05	0.955748	0.976749	0.05
AS	ENSG00000107077	KDM4C	9	6757641	7175648	6757641	33	0.22083	0.502634	0.05	0.902237	0.976749	0.05
AS	ENSG00000175893	ZDHHC21	9	14611069	14693469	14693469	9	0.277834	0.25427	0.05	0.925858	0.960545	0.05
AS	ENSG00000164985	PSIP1	9	15464133	15511017	15511017	82	0.585282	0.445907	0.05	0.977807	0.976749	0.05
AS	ENSG00000137154	RPS6	9	19375995	19380252	19380252	480	0.769194	0.859691	0.05	0.978709	0.99444	0.05
AS	ENSG00000188921	PTPLAD2	9	20995306	21031635	21031635	16	0.557266	0.409723	0.05	0.974469	0.976749	0.05
AS	ENSG00000235453	TOPORS-AS1	9	32551142	32565626	32551142	43	0.873589	0.873259	0.05	0.99107	0.99444	0.05
AS	ENSG00000165264	NDUFB6	9	32553006	32573160	32573160	60	0.444	0.74759	0.0375744	0.955748	0.99444	0.05
AS	ENSG00000086061	DNAJA1	9	33025209	33039905	33025209	14	0.396727	0.793995	0.05	0.955748	0.99444	0.05
AS	ENSG00000086062	B4GALT1	9	33104080	33167354	33167354	150	0.538536	0.491811	0.05	0.969822	0.976749	0.05
AS	ENSG00000107262	BAG1	9	33247818	33264761	33264761	28	0.00417852	0.0677549	0.05	0.36383	0.90811	0.05
AS	ENSG00000086102	NFX1	9	33290509	33371155	33290509	33	0.00181612	0.00047121	0.05	0.233037	0.127645	0.05
AS	ENSG00000137101	CD72	9	35610039	35646686	35646686	150	0.454901	0.568013	0.05	0.955748	0.976749	0.05
AS	ENSG00000137078	SIT1	9	35649292	35650937	35650937	23	0.777114	0.824277	0.05	0.978709	0.99444	0.05
AS	ENSG00000196092	PAX5	9	36833272	37034103	37034103	90	0.273314	0.406485	0.05	0.925858	0.976749	0.05
AS	ENSG00000250850	RP11-297B17.3	9	37002774	37008037	37002774	208	0.647207	0.792278	0.05	0.978709	0.99444	0.05
AS	ENSG00000147905	ZCCHC7	9	37120536	37358146	37120536	118	0.520466	0.273148	0.05	0.966331	0.970751	0.05
AS	ENSG00000137106	GRHPR	9	37422663	37436987	37422663	28	0.160328	0.631039	0.05	0.89125	0.985057	0.05
AS	ENSG00000165275	TRMT10B	9	37753804	37778969	37753804	15	0.748124	0.69544	0.05	0.978709	0.988346	0.05
AS	ENSG00000198887	SMC5	9	72873937	72969804	72873937	23	0.00857674	0.464496	0.05	0.454567	0.976749	0.05
AS	ENSG00000119138	KLF9	9	72999503	73029540	73029540	27	0.980174	0.85306	0.05	0.996887	0.99444	0.05
AS	ENSG00000135048	TMEM2	9	74298282	74431606	74431606	113	0.975437	0.828604	0.05	0.996887	0.99444	0.05
AS	ENSG00000134996	OSTF1	9	77703459	77762181	77703459	35	0.52082	0.301222	0.05	0.966331	0.976749	0.05
AS	ENSG00000106829	TLE4	9	82186688	82341658	82186688	117	0.556384	0.393632	0.05	0.974469	0.976749	0.05
AS	ENSG00000196781	TLE1	9	84198598	84304220	84304220	111	0.253198	0.81517	0.05	0.90287	0.99444	0.05
AS	ENSG00000165119	HNRNPK	9	86582998	86595569	86595569	17	0.596886	0.791096	0.05	0.978709	0.99444	0.05
AS	ENSG00000135070	ISCA1	9	88879461	88897676	88897676	9	0.837914	0.569284	0.05	0.9864	0.976749	0.05
AS	ENSG00000165025	SYK	9	93564069	93660831	93564069	87	0.517604	0.407432	0.05	0.96439	0.976749	0.05
AS	ENSG00000198000	NOL8	9	95059640	95087765	95087765	26	0.525953	0.855956	0.05	0.968036	0.99444	0.05
AS	ENSG00000127084	FGD3	9	95709733	95798518	95709733	27	0.423176	0.789849	0.05	0.955748	0.99444	0.05
AS	ENSG00000157303	SUSD3	9	95820989	95847420	95820989	49	0.836509	0.557819	0.05	0.986175	0.976749	0.05
AS	ENSG00000175611	LINC00476	9	98521513	98637982	98637982	33	0.0666705	0.0387253	0.05	0.803464	0.872191	0.05
AS	ENSG00000158122	AAED1	9	99401859	99417585	99417585	33	0.589791	0.504798	0.05	0.977807	0.976749	0.05
AS	ENSG00000136938	ANP32B	9	100745643	100778225	100745643	41	0.106426	0.111749	0.05	0.872676	0.90811	0.05
AS	ENSG00000095380	NANS	9	100819021	100845357	100819021	24	0.514137	0.260342	0.05	0.96439	0.964611	0.05
AS	ENSG00000106803	SEC61B	9	101984346	101992897	101984346	141	0.998122	0.958454	0.05	0.998941	0.995476	0.05
AS	ENSG00000023318	ERP44	9	102741461	102861322	102861322	14	0.656361	0.394057	0.05	0.978709	0.976749	0.05
AS	ENSG00000095209	TMEM38B	9	108456825	108538893	108456825	20	0.306098	0.689409	0.05	0.948243	0.987048	0.05
AS	ENSG00000136810	TXN	9	113006091	113018920	113018920	18	0.264004	0.107549	0.05	0.915565	0.90811	0.05
AS	ENSG00000242616	GNG10	9	114423615	114432526	114423615	30	0.852537	0.595388	0.05	0.987317	0.983584	0.05
AS	ENSG00000148154	UGCG	9	114659046	114697649	114659046	28	0.856602	0.785885	0.05	0.987317	0.99444	0.05
AS	ENSG00000176386	CDC26	9	116018115	116035718	116035718	36	0.871484	0.6562	0.05	0.990555	0.985057	0.05
AS	ENSG00000136888	ATP6V1G1	9	117350026	117360653	117350026	123	0.406259	0.510654	0.05	0.955748	0.976749	0.05
AS	ENSG00000165209	STRBP	9	125878043	126030855	126030855	27	0.0466609	0.0161074	0.05	0.750687	0.808622	0.05
AS	ENSG00000136942	RPL35	9	127620161	127624240	127624240	248	0.948504	0.98064	0.05	0.996887	0.996668	0.05
AS	ENSG00000044574	HSPA5	9	127997132	128003609	128003609	14	0.238746	0.100216	0.05	0.902237	0.90811	0.05
AS	ENSG00000197958	RPL12	9	130209953	130213684	130213684	335	0.270942	0.114485	0.05	0.925149	0.90811	0.05
AS	ENSG00000167106	FAM102A	9	130702858	130742792	130742792	26	0.918114	0.831804	0.05	0.996887	0.99444	0.05
AS	ENSG00000171159	C9orf16	9	130922539	130926207	130922539	55	0.193473	0.991808	0.05	0.902237	0.999294	0.05
AS	ENSG00000167118	URM1	9	131133598	131153015	131133598	25	0.757999	0.480861	0.05	0.978709	0.976749	0.05
AS	ENSG00000197694	SPTAN1	9	131314866	131395939	131314866	26	0.855405	0.585948	0.05	0.987317	0.979772	0.05
AS	ENSG00000119335	SET	9	131445703	131458679	131445703	55	0.0215999	0.00642322	0.05	0.57319	0.680861	0.05
AS	ENSG00000136819	C9orf78	9	132589569	132598142	132598142	45	0.759741	0.552779	0.05	0.978709	0.976749	0.05
AS	ENSG00000187239	FNBP1	9	132649466	132805473	132805473	23	0.0958706	0.0961089	0.05	0.871818	0.90811	0.05
AS	ENSG00000246851	RP11-544A12.8	9	134065297	134069592	134069592	24	0.458398	0.250113	0.05	0.955748	0.960545	0.05
AS	ENSG00000107263	RAPGEF1	9	134452157	134615461	134615461	17	0.370801	0.168638	0.05	0.955748	0.921836	0.05
AS	ENSG00000148303	RPL7A	9	136215069	136218281	136215069	520	0.876919	0.818581	0.05	0.991302	0.99444	0.05
AS	ENSG00000148290	SURF1	9	136218610	136223552	136223552	30	0.559143	0.697341	0.05	0.974469	0.988346	0.05
AS	ENSG00000160326	SLC2A6	9	136336217	136344259	136344259	26	0.61704	0.344386	0.05	0.978709	0.976749	0.05
AS	ENSG00000169692	AGPAT2	9	139567595	139581875	139581875	17	0.991571	0.979623	0.05	0.996887	0.996668	0.05
AS	ENSG00000233016	SNHG7	9	139616481	139622636	139622636	245	0.533539	0.758853	0.05	0.969822	0.99444	0.05
AS	ENSG00000244187	TMEM141	9	139685807	139687709	139685807	23	0.947284	0.763512	0.05	0.996887	0.99444	0.05
AS	ENSG00000054148	PHPT1	9	139743176	139745394	139743176	32	0.786472	0.512112	0.05	0.978709	0.976749	0.05
AS	ENSG00000148362	C9orf142	9	139886870	139888436	139886870	31	0.481106	0.256424	0.05	0.958012	0.960545	0.05
AS	ENSG00000176978	DPP7	9	140004994	140009629	140009629	38	0.411405	0.639876	0.05	0.955748	0.985057	0.05
AS	ENSG00000187713	TMEM203	9	140098534	140100090	140100090	20	0.157223	0.0567932	0.05	0.89125	0.90811	0.05
AS	ENSG00000182154	MRPL41	9	140445651	140447007	140445651	11	0.385517	0.177929	0.05	0.955748	0.924453	0.05
AS	ENSG00000197070	ARRDC1	9	140500106	140509783	140500106	11	0.654296	0.365728	0.05	0.978709	0.976749	0.05
AS	ENSG00000181090	EHMT1	9	140513444	140764468	140513444	68	0.250944	0.344996	0.05	0.902237	0.976749	0.05
AS	ENSG00000067082	KLF6	10	3818188	3827473	3827473	347	0.766565	0.479563	0.05	0.978709	0.976749	0.05
AS	ENSG00000057608	GDI2	10	5807186	5884095	5884095	10	0.186653	0.376522	0.05	0.894414	0.976749	0.05
AS	ENSG00000134452	FBXO18	10	5932194	5979556	5932194	33	0.619463	0.351416	0.05	0.978709	0.976749	0.05
AS	ENSG00000165629	ATP5C1	10	7830092	7849778	7830092	40	0.914062	0.998884	0.05	0.996887	0.999294	0.05
AS	ENSG00000048740	CELF2	10	11047259	11378674	11047259	41	0.550161	0.613301	0.05	0.974469	0.985057	0.05
AS	ENSG00000151461	UPF2	10	11962021	12085169	12085169	85	0.202318	0.115161	0.05	0.902237	0.90811	0.05
AS	ENSG00000183049	CAMK1D	10	12391481	12877545	12391481	40	0.391117	0.192637	0.05	0.955748	0.937075	0.05
AS	ENSG00000123240	OPTN	10	13141449	13180291	13141449	45	0.976922	0.889538	0.05	0.996887	0.99476	0.05
AS	ENSG00000065809	FAM107B	10	14560556	14816896	14816896	95	0.406793	0.627621	0.05	0.955748	0.985057	0.05
AS	ENSG00000148484	RSU1	10	16632610	16859527	16859527	28	0.756522	0.941678	0.05	0.978709	0.995476	0.05
AS	ENSG00000026025	VIM	10	17270258	17279592	17270258	189	0.966022	0.954924	0.05	0.996887	0.995476	0.05
AS	ENSG00000136770	DNAJC1	10	22045466	22292698	22292698	5	0.930302	0.795812	0.05	0.996887	0.99444	0.05
AS	ENSG00000150867	PIP4K2A	10	22823778	23003484	23003484	53	0.487889	0.903451	0.05	0.959636	0.995476	0.05
AS	ENSG00000136754	ABI1	10	27035728	27150016	27150016	17	0.584263	0.414432	0.05	0.977807	0.976749	0.05
AS	ENSG00000136758	YME1L1	10	27399383	27443752	27443752	20	0.899829	0.747073	0.05	0.996887	0.99444	0.05
AS	ENSG00000254635	WAC-AS1	10	28811581	28821421	28821421	43	0.284533	0.494129	0.05	0.925858	0.976749	0.05
AS	ENSG00000095787	WAC	10	28821673	28912041	28821673	47	0.297656	0.240843	0.05	0.940036	0.960545	0.05
AS	ENSG00000107968	MAP3K8	10	30722866	30750762	30722866	84	0.506511	0.286305	0.05	0.96439	0.976749	0.05
AS	ENSG00000120616	EPC1	10	32556679	32667726	32667726	44	0.987333	0.944604	0.05	0.996887	0.995476	0.05
AS	ENSG00000150093	ITGB1	10	33189247	33294720	33294720	226	0.538878	0.508567	0.05	0.969822	0.976749	0.05
AS	ENSG00000095794	CREM	10	35415719	35501886	35415719	21	0.424012	0.197613	0.05	0.955748	0.937075	0.05
AS	ENSG00000189180	ZNF33A	10	38299578	38354016	38299578	13	0.121227	0.0632991	0.05	0.872676	0.90811	0.05
AS	ENSG00000075407	ZNF37A	10	38383264	38414472	38383264	25	0.279593	0.488517	0.05	0.925858	0.976749	0.05
AS	ENSG00000169813	HNRNPF	10	43881065	43904614	43904614	68	0.7257	0.788748	0.05	0.978709	0.99444	0.05
AS	ENSG00000165512	ZNF22	10	45495923	45500774	45495923	20	0.401304	0.317946	0.05	0.955748	0.976749	0.05
AS	ENSG00000012779	ALOX5	10	45869661	45941561	45869661	120	0.584139	0.362938	0.05	0.977807	0.976749	0.05
AS	ENSG00000165406	2025-03-08	10	45950035	46090354	46090354	7	0.608067	0.402727	0.05	0.978709	0.976749	0.05
AS	ENSG00000128815	WDFY4	10	49892921	50191001	49892921	131	0.10304	0.0981521	0.05	0.872676	0.90811	0.05
AS	ENSG00000072401	UBE2D1	10	60094735	60130513	60094735	18	0.792589	0.680222	0.05	0.978709	0.985057	0.05
AS	ENSG00000150347	ARID5B	10	63661059	63856703	63661059	60	0.180186	0.450011	0.05	0.892869	0.976749	0.05
AS	ENSG00000096746	HNRNPH3	10	70090931	70102948	70090931	28	0.883065	0.751773	0.05	0.991302	0.99444	0.05
AS	ENSG00000165732	DDX21	10	70715884	70744829	70715884	25	0.560717	0.956039	0.05	0.975023	0.995476	0.05
AS	ENSG00000122862	SRGN	10	70847862	70864567	70847862	197	0.0352057	0.527117	0.05	0.687994	0.976749	0.05
AS	ENSG00000079332	SAR1A	10	71907045	71930279	71930279	16	0.143059	0.0545957	0.05	0.886588	0.894692	0.05
AS	ENSG00000180817	PPA1	10	71962586	71993667	71993667	81	0.886744	0.633939	0.05	0.992599	0.985057	0.05
AS	ENSG00000107738	C10orf54	10	73507316	73533255	73533255	30	0.0326528	0.0875789	0.05	0.674641	0.90811	0.05
AS	ENSG00000197746	PSAP	10	73576055	73611126	73611126	86	0.879085	0.791241	0.05	0.991302	0.99444	0.05
AS	ENSG00000107742	SPOCK2	10	73818793	73848790	73848790	55	0.42818	0.570649	0.05	0.955748	0.976749	0.05
AS	ENSG00000166295	ANAPC16	10	73982891	73995618	73982891	27	0.168988	0.105371	0.05	0.89125	0.90811	0.05
AS	ENSG00000148719	DNAJB12	10	74092588	74114988	74114988	6	0.269832	0.299669	0.05	0.923948	0.976749	0.05
AS	ENSG00000138279	ANXA7	10	75134859	75173834	75173834	5	0.344094	0.157242	0.05	0.955748	0.921678	0.05
AS	ENSG00000156650	KAT6B	10	76585340	76792380	76585340	25	0.24216	0.322789	0.05	0.902237	0.976749	0.05
AS	ENSG00000165637	VDAC2	10	76969912	76991206	76969912	18	0.722202	0.676502	0.05	0.978709	0.985057	0.05
AS	ENSG00000138326	RPS24	10	79793518	79816570	79793518	444	0.132515	0.0627962	0.05	0.881731	0.90811	0.05
AS	ENSG00000225484	RP11-773D16.1	10	81563813	81585538	81585538	15	0.342479	0.168254	0.05	0.954243	0.921806	0.05
AS	ENSG00000122359	ANXA11	10	81910645	81965328	81965328	76	0.732873	0.446996	0.05	0.978709	0.976749	0.05
AS	ENSG00000165678	GHITM	10	85901218	85913001	85901218	22	0.554427	0.825747	0.05	0.974469	0.99444	0.05
AS	ENSG00000171862	PTEN	10	89623195	89731687	89623195	35	0.665293	0.458801	0.05	0.978709	0.976749	0.05
AS	ENSG00000107798	LIPA	10	90973326	91174314	91174314	42	0.706299	0.70527	0.05	0.978709	0.988346	0.05
AS	ENSG00000180628	PCGF5	10	92979908	93044088	92979908	68	0.985875	0.89101	0.05	0.996887	0.99476	0.05
AS	ENSG00000152804	HHEX	10	94447945	94455403	94447945	100	0.181832	0.715529	0.05	0.892869	0.988346	0.05
AS	ENSG00000107438	PDLIM1	10	96997329	97050781	97050781	111	0.400871	0.742834	0.05	0.955748	0.99444	0.05
AS	ENSG00000119977	TCTN3	10	97423158	97453900	97453900	28	0.587286	0.533159	0.05	0.977807	0.976749	0.05
AS	ENSG00000138185	ENTPD1	10	97471536	97637023	97471536	54	0.431418	0.557428	0.05	0.955748	0.976749	0.05
AS	ENSG00000095585	BLNK	10	97951458	98031344	98031344	19	0.802349	0.687787	0.05	0.97905	0.986949	0.05
AS	ENSG00000196233	LCOR	10	98592017	98740800	98592017	28	0.678253	0.387528	0.05	0.978709	0.976749	0.05
AS	ENSG00000107521	HPS1	10	100175955	100206684	100206684	29	0.903747	0.776229	0.05	0.996887	0.99444	0.05
AS	ENSG00000196072	BLOC1S2	10	102033713	102046469	102046469	48	0.0434984	0.164483	0.05	0.739862	0.921806	0.05
AS	ENSG00000166136	NDUFB8	10	102283497	102289757	102289757	54	0.976623	0.874197	0.05	0.996887	0.99444	0.05
AS	ENSG00000269609	RP11-18I14.10	10	104209574	104220863	104209574	8	0.0345714	0.446909	0.05	0.687994	0.976749	0.05
AS	ENSG00000166275	C10orf32	10	104613980	104624718	104613980	16	0.158255	0.16007	0.05	0.89125	0.921678	0.05
AS	ENSG00000173915	USMG5	10	105148823	105156223	105156223	9	0.5129	0.891323	0.05	0.96439	0.99476	0.05
AS	ENSG00000148834	GSTO1	10	105995114	106027217	105995114	36	0.406861	0.732808	0.05	0.955748	0.98911	0.05
AS	ENSG00000148700	ADD3	10	111756126	111895323	111756126	35	0.590942	0.328405	0.05	0.977807	0.976749	0.05
AS	ENSG00000108055	SMC3	10	112327449	112364394	112327449	32	0.629821	0.362234	0.05	0.978709	0.976749	0.05
AS	ENSG00000150593	PDCD4	10	112631565	112658487	112631565	62	0.01911	0.0123587	0.05	0.561328	0.765212	0.05
AS	ENSG00000108061	SHOC2	10	112679301	112773425	112679301	39	0.234703	0.120552	0.05	0.902237	0.90811	0.05
AS	ENSG00000148908	RGS10	10	121259340	121302220	121302220	128	0.129798	0.0463355	0.05	0.881731	0.894692	0.05
AS	ENSG00000197771	MCMBP	10	121588972	121652068	121652068	83	0.0861132	0.0281102	0.05	0.843149	0.813216	0.05
AS	ENSG00000120008	WDR11	10	122610722	122669036	122610722	173	0.749938	0.875654	0.05	0.978709	0.99444	0.05
AS	ENSG00000107679	PLEKHA1	10	124134212	124191867	124134212	33	0.1777	0.504403	0.05	0.892869	0.976749	0.05
AS	ENSG00000107902	LHPP	10	126150403	126306457	126150403	111	0.829875	0.926021	0.05	0.98566	0.995476	0.05
AS	ENSG00000189319	FAM53B	10	126307861	126432838	126432838	37	0.10886	0.0692792	0.05	0.872676	0.90811	0.05
AS	ENSG00000188690	UROS	10	127477146	127511817	127511817	34	0.378754	0.620497	0.05	0.955748	0.985057	0.05
AS	ENSG00000170430	MGMT	10	131265448	131566271	131265448	15	0.869595	0.67736	0.05	0.990555	0.985057	0.05
AS	ENSG00000151651	ADAM8	10	135075907	135090372	135090372	22	0.188125	0.253032	0.05	0.897552	0.960545	0.05
AS	ENSG00000142102	ATHL1	11	289138	296107	289138	46	0.798675	0.562897	0.05	0.978709	0.976749	0.05
AS	ENSG00000185201	IFITM2	11	307631	309395	307631	142	0.0139742	0.66172	0.05	0.549575	0.985057	0.05
AS	ENSG00000185885	IFITM1	11	313506	314456	313506	263	0.0144521	0.467664	0.05	0.549575	0.976749	0.05
AS	ENSG00000185187	SIGIRR	11	405716	417397	417397	19	0.259032	0.157527	0.05	0.90878	0.921678	0.05
AS	ENSG00000023191	RNH1	11	494512	507300	507300	62	0.0361211	0.0196693	0.05	0.687994	0.813216	0.05
AS	ENSG00000185507	IRF7	11	612553	615999	615999	58	0.0931494	0.51046	0.05	0.866867	0.976749	0.05
AS	ENSG00000177042	TMEM80	11	695533	705028	695533	56	0.11803	0.421617	0.05	0.872676	0.976749	0.05
AS	ENSG00000177156	TALDO1	11	747329	765024	747329	61	0.576462	0.327952	0.05	0.977339	0.976749	0.05
AS	ENSG00000177600	RPLP2	11	809754	812880	809754	412	0.991497	0.899028	0.05	0.996887	0.995476	0.05
AS	ENSG00000177700	POLR2L	11	837356	842545	842545	107	0.218542	0.342322	0.05	0.902237	0.976749	0.05
AS	ENSG00000117984	CTSD	11	1773982	1785160	1785160	22	0.843741	0.968769	0.05	0.987317	0.995476	0.05
AS	ENSG00000130592	LSP1	11	1874200	1913497	1874200	143	0.478266	0.265036	0.05	0.955748	0.968376	0.05
AS	ENSG00000110651	CD81	11	2397407	2418649	2397407	122	0.904976	0.752109	0.05	0.996887	0.99444	0.05
AS	ENSG00000269821	KCNQ1OT1	11	2629558	2721224	2721224	68	0.537284	0.274674	0.05	0.969822	0.974753	0.05
AS	ENSG00000177105	RHOG	11	3848208	3862213	3862213	63	0.621704	0.35613	0.05	0.978709	0.976749	0.05
AS	ENSG00000132274	TRIM22	11	5710919	5757680	5710919	8	0.852853	0.889772	0.05	0.987317	0.99476	0.05
AS	ENSG00000166337	TAF10	11	6632103	6633898	6633898	55	0.703053	0.716479	0.05	0.978709	0.988346	0.05
AS	ENSG00000175390	EIF3F	11	7991798	8023409	7991798	170	0.183968	0.0683423	0.05	0.892869	0.90811	0.05
AS	ENSG00000166405	RIC3	11	8127660	8190602	8190602	119	0.714107	0.762114	0.05	0.978709	0.99444	0.05
AS	ENSG00000166441	RPL27A	11	8703958	8736306	8703958	488	0.938405	0.807025	0.05	0.996887	0.99444	0.05
AS	ENSG00000175348	TMEM9B	11	8968841	8986221	8986221	15	0.197335	0.847772	0.05	0.902237	0.99444	0.05
AS	ENSG00000133789	SWAP70	11	9685624	9774538	9685624	24	0.512681	0.256169	0.05	0.96439	0.960545	0.05
AS	ENSG00000110315	RNF141	11	10533225	10562777	10562777	30	0.207642	0.119303	0.05	0.902237	0.90811	0.05
AS	ENSG00000198730	CTR9	11	10772534	10801290	10772534	19	0.955953	0.80029	0.05	0.996887	0.99444	0.05
AS	ENSG00000110321	EIF4G2	11	10818597	10830657	10830657	119	0.989676	0.910574	0.05	0.996887	0.995476	0.05
AS	ENSG00000247271	ZBED5-AS1	11	10880344	10928349	10880344	18	0.477688	0.423775	0.05	0.955748	0.976749	0.05
AS	ENSG00000133818	RRAS2	11	14299472	14386052	14386052	83	0.794936	0.880376	0.05	0.978709	0.99444	0.05
AS	ENSG00000129084	PSMA1	11	14526420	14665181	14665181	33	0.535509	0.288727	0.05	0.969822	0.976749	0.05
AS	ENSG00000110700	RPS13	11	17095936	17099276	17099276	441	0.144389	0.108581	0.05	0.886588	0.90811	0.05
AS	ENSG00000074319	TSG101	11	18489883	18548779	18548779	13	0.916569	0.731951	0.05	0.996887	0.98911	0.05
AS	ENSG00000198168	SVIP	11	22835345	22851845	22851845	107	0.904145	0.687086	0.05	0.996887	0.986949	0.05
AS	ENSG00000152219	ARL14EP	11	30344598	30359774	30344598	36	0.720284	0.685642	0.05	0.978709	0.986949	0.05
AS	ENSG00000149100	EIF3M	11	32605344	32627808	32605344	40	0.490238	0.296426	0.05	0.961537	0.976749	0.05
AS	ENSG00000110429	FBXO3	11	33762485	33796089	33796089	51	0.503272	0.247157	0.05	0.963773	0.960545	0.05
AS	ENSG00000121691	CAT	11	34460472	34493609	34460472	21	0.500619	0.637475	0.05	0.963773	0.985057	0.05
AS	ENSG00000026508	CD44	11	35160417	35253949	35160417	92	0.156409	0.117005	0.05	0.89125	0.90811	0.05
AS	ENSG00000110442	COMMD9	11	36295051	36310999	36310999	22	0.51373	0.794698	0.05	0.96439	0.99444	0.05
AS	ENSG00000149084	HSD17B12	11	43577986	43878160	43577986	19	0.854733	0.775572	0.05	0.987317	0.99444	0.05
AS	ENSG00000085117	CD82	11	44585977	44641913	44585977	55	0.710759	0.534553	0.05	0.978709	0.976749	0.05
AS	ENSG00000149182	ARFGAP2	11	47185937	47198676	47198676	16	0.165257	0.641084	0.05	0.89125	0.985057	0.05
AS	ENSG00000134574	DDB2	11	47236493	47260767	47236493	18	0.0283246	0.654987	0.05	0.645804	0.985057	0.05
AS	ENSG00000165916	PSMC3	11	47440320	47447993	47447993	15	0.205582	0.0789417	0.05	0.902237	0.90811	0.05
AS	ENSG00000149187	CELF1	11	47487496	47586887	47586887	10	0.144105	0.192363	0.05	0.886588	0.937075	0.05
AS	ENSG00000110536	PTPMT1	11	47587349	47593748	47587349	10	0.370065	0.687644	0.05	0.955748	0.986949	0.05
AS	ENSG00000109920	FNBP4	11	47738072	47788995	47788995	39	0.428179	0.240621	0.05	0.955748	0.960545	0.05
AS	ENSG00000134809	TIMM10	11	57295936	57298276	57298276	50	0.956089	0.966155	0.05	0.996887	0.995476	0.05
AS	ENSG00000156587	UBE2L6	11	57319129	57335757	57335757	28	0.881185	0.721608	0.05	0.991302	0.988346	0.05
AS	ENSG00000156603	MED19	11	57471186	57479681	57479681	18	0.058284	0.0192148	0.05	0.772264	0.813216	0.05
AS	ENSG00000211450	C11orf31	11	57508825	57510510	57508825	15	0.145323	0.277491	0.05	0.886588	0.976749	0.05
AS	ENSG00000110031	LPXN	11	58294344	58345693	58345693	37	0.812203	0.660899	0.05	0.980805	0.985057	0.05
AS	ENSG00000166801	FAM111A	11	58910245	58922512	58910245	12	0.736057	0.809054	0.05	0.978709	0.99444	0.05
AS	ENSG00000156738	MS4A1	11	60223225	60238233	60223225	387	0.859827	0.913551	0.05	0.987317	0.995476	0.05
AS	ENSG00000110107	PRPF19	11	60658202	60674060	60674060	13	0.137384	0.125211	0.05	0.882088	0.90811	0.05
AS	ENSG00000110108	TMEM109	11	60681346	60690915	60681346	21	0.716914	0.506894	0.05	0.978709	0.976749	0.05
AS	ENSG00000162144	CYB561A3	11	61116715	61129472	61129472	96	0.343502	0.245133	0.05	0.955748	0.960545	0.05
AS	ENSG00000149483	TMEM138	11	61129772	61136981	61129772	20	0.29556	0.293295	0.05	0.938248	0.976749	0.05
AS	ENSG00000134825	TMEM258	11	61535973	61560108	61560108	10	0.00787824	0.759905	0.05	0.440795	0.99444	0.05
AS	ENSG00000221968	FADS3	11	61640991	61659523	61659523	29	0.112991	0.277633	0.05	0.872676	0.976749	0.05
AS	ENSG00000167996	FTH1	11	61727190	61735132	61735132	427	0.650173	0.360251	0.05	0.978709	0.976749	0.05
AS	ENSG00000124942	AHNAK	11	62201016	62323707	62323707	91	0.547154	0.97356	0.05	0.974469	0.995476	0.05
AS	ENSG00000254772	EEF1G	11	62327073	62342401	62342401	356	0.249532	0.0993509	0.05	0.902237	0.90811	0.05
AS	ENSG00000149499	EML3	11	62369690	62380185	62380185	9	0.738658	0.445231	0.05	0.978709	0.976749	0.05
AS	ENSG00000214756	METTL12	11	62432781	62435580	62432781	39	0.791432	0.85979	0.05	0.978709	0.99444	0.05
AS	ENSG00000168000	BSCL2	11	62457747	62477317	62477317	11	0.8243	0.644103	0.05	0.983341	0.985057	0.05
AS	ENSG00000168002	POLR2G	11	62529016	62534182	62529016	31	0.845158	0.910236	0.05	0.987317	0.995476	0.05
AS	ENSG00000256690	RP11-727F15.9	11	62599706	62601515	62599706	5	0.927822	0.880888	0.05	0.996887	0.99444	0.05
AS	ENSG00000133316	WDR74	11	62599814	62609090	62609090	57	0.464886	0.550736	0.05	0.955748	0.976749	0.05
AS	ENSG00000255717	SNHG1	11	62619460	62623386	62623386	13	0.974429	0.901504	0.05	0.996887	0.995476	0.05
AS	ENSG00000168003	SLC3A2	11	62623518	62656352	62623518	61	0.785921	0.495715	0.05	0.978709	0.976749	0.05
AS	ENSG00000133321	RARRES3	11	63304281	63313934	63304281	42	0.751014	0.476791	0.05	0.978709	0.976749	0.05
AS	ENSG00000176340	COX8A	11	63742079	63744015	63742079	31	0.102014	0.77462	0.05	0.872676	0.99444	0.05
AS	ENSG00000149781	FERMT3	11	63974150	63991270	63974150	18	0.794783	0.558415	0.05	0.978709	0.976749	0.05
AS	ENSG00000149743	TRPT1	11	63991355	63993342	63993342	21	0.796933	0.541346	0.05	0.978709	0.976749	0.05
AS	ENSG00000149761	NUDT22	11	63993413	63997749	63993413	14	0.0848115	0.928071	0.05	0.840601	0.995476	0.05
AS	ENSG00000173113	TRMT112	11	64084216	64085556	64085556	61	0.859335	0.654624	0.05	0.987317	0.985057	0.05
AS	ENSG00000126432	PRDX5	11	64085560	64089283	64085560	16	0.793591	0.59805	0.05	0.978709	0.983837	0.05
AS	ENSG00000168071	CCDC88B	11	64107695	64125006	64107695	6	0.925188	0.826853	0.05	0.996887	0.99444	0.05
AS	ENSG00000068831	RASGRP2	11	64494383	64512928	64512928	55	0.422879	0.248195	0.05	0.955748	0.960545	0.05
AS	ENSG00000168066	SF1	11	64532078	64546258	64546258	70	0.446	0.891788	0.05	0.955748	0.99476	0.05
AS	ENSG00000110047	EHD1	11	64619114	64655768	64655768	35	0.0873716	0.064618	0.05	0.852048	0.90811	0.05
AS	ENSG00000213465	ARL2	11	64781585	64789656	64781585	60	0.812644	0.536335	0.05	0.980805	0.976749	0.05
AS	ENSG00000110025	SNX15	11	64794880	64808044	64794880	7	0.966657	0.814206	0.05	0.996887	0.99444	0.05
AS	ENSG00000149823	VPS51	11	64856848	64879316	64856848	18	0.463265	0.484451	0.05	0.955748	0.976749	0.05
AS	ENSG00000149806	FAU	11	64888100	64889945	64889945	203	0.473084	0.637404	0.05	0.955748	0.985057	0.05
AS	ENSG00000162241	SLC25A45	11	65142663	65151172	65151172	5	0.42623	0.66858	0.05	0.955748	0.985057	0.05
AS	ENSG00000245532	NEAT1	11	65190245	65213011	65190245	233	0.831741	0.557316	0.05	0.98566	0.976749	0.05
AS	ENSG00000251562	MALAT1	11	65265233	65273940	65265233	360	0.968806	0.920386	0.05	0.996887	0.995476	0.05
AS	ENSG00000213445	SIPA1	11	65405568	65418401	65405568	56	0.696318	0.438037	0.05	0.978709	0.976749	0.05
AS	ENSG00000172922	RNASEH2C	11	65482382	65488418	65488418	10	0.134508	0.117328	0.05	0.881731	0.90811	0.05
AS	ENSG00000172757	CFL1	11	65590493	65629417	65629417	139	0.150848	0.435939	0.05	0.886588	0.976749	0.05
AS	ENSG00000172543	CTSW	11	65647280	65651212	65647280	26	0.706066	0.534605	0.05	0.978709	0.976749	0.05
AS	ENSG00000175550	DRAP1	11	65686728	65689032	65686728	53	0.284654	0.122057	0.05	0.925858	0.90811	0.05
AS	ENSG00000175467	SART1	11	65729160	65747299	65729160	16	0.470626	0.885171	0.05	0.955748	0.994561	0.05
AS	ENSG00000175334	BANF1	11	65769648	65771620	65769648	61	0.375044	0.302942	0.05	0.955748	0.976749	0.05
AS	ENSG00000087365	SF3B2	11	65818200	65836779	65818200	13	0.0485136	0.225164	0.05	0.755992	0.953877	0.05
AS	ENSG00000175115	PACS1	11	65837925	66012218	65837925	15	0.46764	0.689881	0.05	0.955748	0.987048	0.05
AS	ENSG00000174165	ZDHHC24	11	66288108	66313709	66313709	22	0.328246	0.139776	0.05	0.953998	0.921678	0.05
AS	ENSG00000173992	CCS	11	66360555	66373490	66360555	29	0.3994	0.438312	0.05	0.955748	0.976749	0.05
AS	ENSG00000172613	RAD9A	11	67159176	67165653	67159176	15	0.656317	0.40068	0.05	0.978709	0.976749	0.05
AS	ENSG00000175482	POLD4	11	67118248	67124443	67124443	44	0.582171	0.324182	0.05	0.977807	0.976749	0.05
AS	ENSG00000172531	PPP1CA	11	67165882	67186957	67186957	16	0.441393	0.324508	0.05	0.955748	0.976749	0.05
AS	ENSG00000175463	TBC1D10C	11	67171386	67177560	67171386	26	0.945776	0.84665	0.05	0.996887	0.99444	0.05
AS	ENSG00000172725	CORO1B	11	67205539	67211292	67211292	89	0.613044	0.419227	0.05	0.978709	0.976749	0.05
AS	ENSG00000110711	AIP	11	67250512	67258574	67250512	7	0.586958	0.45153	0.05	0.977807	0.976749	0.05
AS	ENSG00000167797	CDK2AP2	11	67273968	67276102	67276102	12	0.0233058	0.657826	0.05	0.582112	0.985057	0.05
AS	ENSG00000084207	GSTP1	11	67351066	67354131	67351066	148	0.621968	0.852016	0.05	0.978709	0.99444	0.05
AS	ENSG00000110057	UNC93B1	11	67758575	67772452	67772452	17	0.928481	0.766364	0.05	0.996887	0.99444	0.05
AS	ENSG00000197345	MRPL21	11	68658744	68671303	68671303	12	0.452751	0.409009	0.05	0.955748	0.976749	0.05
AS	ENSG00000254682	RP11-660L16.2	11	71159720	71163203	71159720	15	0.989643	0.943558	0.05	0.996887	0.995476	0.05
AS	ENSG00000168010	ATG16L2	11	72525353	72554719	72525353	26	0.5834	0.704942	0.05	0.977807	0.988346	0.05
AS	ENSG00000137478	FCHSD2	11	72547790	72853306	72853306	15	0.220442	0.180613	0.05	0.902237	0.924453	0.05
AS	ENSG00000175581	MRPL48	11	73498361	73576178	73498361	38	0.761692	0.755161	0.05	0.978709	0.99444	0.05
AS	ENSG00000175567	UCP2	11	73685712	73694352	73694352	85	0.702773	0.416494	0.05	0.978709	0.976749	0.05
AS	ENSG00000165434	PGM2L1	11	74041363	74109518	74109518	29	0.027183	0.684385	0.05	0.637232	0.986949	0.05
AS	ENSG00000166435	XRRA1	11	74518784	74660245	74660245	34	0.00981619	0.0697686	0.05	0.49858	0.90811	0.05
AS	ENSG00000118363	SPCS2	11	74660292	74690076	74660292	50	0.246907	0.52396	0.05	0.902237	0.976749	0.05
AS	ENSG00000149273	RPS3	11	75110530	75133324	75110530	307	0.182874	0.197864	0.05	0.892869	0.937075	0.05
AS	ENSG00000198382	UVRAG	11	75526452	75854239	75526452	17	0.295066	0.673951	0.05	0.937903	0.985057	0.05
AS	ENSG00000137492	PRKRIR	11	76061000	76092015	76092015	30	0.893626	0.996586	0.05	0.994996	0.999294	0.05
AS	ENSG00000074201	CLNS1A	11	77225981	77348850	77348850	27	0.0476327	0.0143835	0.05	0.755992	0.796978	0.05
AS	ENSG00000048649	RSF1	11	77371041	77532063	77532063	20	0.660323	0.69285	0.05	0.978709	0.988346	0.05
AS	ENSG00000151366	NDUFC2	11	77779398	77791265	77791265	32	0.911121	0.82811	0.05	0.996887	0.99444	0.05
AS	ENSG00000137509	PRCP	11	82534544	82681626	82681626	21	0.158097	0.419265	0.05	0.89125	0.976749	0.05
AS	ENSG00000137502	RAB30	11	82684175	82782965	82782965	20	0.842513	0.813051	0.05	0.987317	0.99444	0.05
AS	ENSG00000246067	RAB30-AS1	11	82783108	82817621	82783108	15	0.0379377	0.299179	0.05	0.716057	0.976749	0.05
AS	ENSG00000171202	TMEM126A	11	85359011	85367591	85359011	19	0.190769	0.441521	0.05	0.902237	0.976749	0.05
AS	ENSG00000109861	CTSC	11	88026760	88070955	88070955	15	0.702982	0.409026	0.05	0.978709	0.976749	0.05
AS	ENSG00000168876	ANKRD49	11	94226795	94232749	94226795	24	0.135928	0.0488294	0.05	0.881731	0.894692	0.05
AS	ENSG00000245552	RP11-712B9.2	11	94883703	94967268	94883703	68	0.9551	0.779903	0.05	0.996887	0.99444	0.05
AS	ENSG00000149212	SESN3	11	94898704	94965705	94965705	42	0.960231	0.792352	0.05	0.996887	0.99444	0.05
AS	ENSG00000184384	MAML2	11	95709762	96076344	96076344	17	0.0624927	0.0210064	0.05	0.793974	0.813216	0.05
AS	ENSG00000149231	CCDC82	11	96085933	96123087	96123087	45	0.633725	0.970022	0.05	0.978709	0.995476	0.05
AS	ENSG00000023445	BIRC3	11	102188215	102210134	102188215	214	0.878906	0.619812	0.05	0.991302	0.985057	0.05
AS	ENSG00000110330	BIRC2	11	102217942	102249401	102217942	26	0.395255	0.373969	0.05	0.955748	0.976749	0.05
AS	ENSG00000152558	TMEM123	11	102267063	102341115	102341115	215	0.162554	0.0738928	0.05	0.89125	0.90811	0.05
AS	ENSG00000196954	CASP4	11	104813593	104840163	104840163	48	0.248431	0.339807	0.05	0.902237	0.976749	0.05
AS	ENSG00000137752	CASP1	11	104896170	104905977	104905977	17	0.87151	0.680879	0.05	0.990555	0.985057	0.05
AS	ENSG00000152404	CWF19L2	11	107197071	107328572	107328572	24	0.23513	0.652472	0.05	0.902237	0.985057	0.05
AS	ENSG00000075239	ACAT1	11	107992478	108018503	107992478	45	0.736018	0.834763	0.05	0.978709	0.99444	0.05
AS	ENSG00000149311	ATM	11	108093211	108239829	108093211	51	0.868741	0.978023	0.05	0.990555	0.996668	0.05
AS	ENSG00000110777	POU2AF1	11	111222977	111326355	111326355	75	0.762209	0.517813	0.05	0.978709	0.976749	0.05
AS	ENSG00000150779	TIMM8B	11	111955875	111957496	111957496	27	0.19863	0.226395	0.05	0.902237	0.953877	0.05
AS	ENSG00000204370	SDHD	11	111957523	111990353	111957523	23	0.537616	0.663946	0.05	0.969822	0.985057	0.05
AS	ENSG00000048028	USP28	11	113668596	113746292	113746292	17	0.507242	0.833578	0.05	0.96439	0.99444	0.05
AS	ENSG00000076053	RBM7	11	114271140	114284925	114271140	32	0.471269	0.876815	0.05	0.955748	0.99444	0.05
AS	ENSG00000168092	PAFAH1B2	11	117014983	117047610	117014983	16	0.953818	0.974301	0.05	0.996887	0.995476	0.05
AS	ENSG00000149577	SIDT2	11	117049449	117068160	117049449	38	0.762522	0.813397	0.05	0.978709	0.99444	0.05
AS	ENSG00000160613	PCSK7	11	117075499	117103241	117103241	16	0.962535	0.962404	0.05	0.996887	0.995476	0.05
AS	ENSG00000110324	IL10RA	11	117857063	117872194	117857063	231	0.13643	0.677926	0.05	0.882088	0.985057	0.05
AS	ENSG00000167286	CD3D	11	118209669	118213459	118213459	136	0.434383	0.201995	0.05	0.955748	0.938752	0.05
AS	ENSG00000167283	ATP5L	11	118271869	118302211	118271869	64	0.239242	0.111272	0.05	0.902237	0.90811	0.05
AS	ENSG00000118058	KMT2A	11	118307205	118397539	118307205	34	0.113362	0.0982014	0.05	0.872676	0.90811	0.05
AS	ENSG00000110367	DDX6	11	118620034	118661845	118661845	71	0.858265	0.589619	0.05	0.987317	0.979885	0.05
AS	ENSG00000160683	CXCR5	11	118754475	118764583	118754475	97	0.857519	0.661766	0.05	0.987317	0.985057	0.05
AS	ENSG00000118181	RPS25	11	118886456	118889141	118889141	279	0.427245	0.668482	0.05	0.955748	0.985057	0.05
AS	ENSG00000196655	TRAPPC4	11	118889401	118896164	118889401	7	0.726383	0.910017	0.05	0.978709	0.995476	0.05
AS	ENSG00000137642	SORL1	11	121322912	121504402	121322912	27	0.497068	0.495355	0.05	0.962234	0.976749	0.05
AS	ENSG00000109971	HSPA8	11	122928197	122933938	122933938	210	0.59315	0.557699	0.05	0.977807	0.976749	0.05
AS	ENSG00000149547	EI24	11	125439112	125454575	125439112	33	0.8782	0.875845	0.05	0.991302	0.99444	0.05
AS	ENSG00000134954	ETS1	11	128328656	128457453	128457453	39	0.672417	0.599664	0.05	0.978709	0.984498	0.05
AS	ENSG00000151702	FLI1	11	128562389	128683162	128562389	92	0.335125	0.154486	0.05	0.953998	0.921678	0.05
AS	ENSG00000084234	APLP2	11	129939732	130014699	129939732	109	0.359673	0.165971	0.05	0.955748	0.921806	0.05
AS	ENSG00000073614	KDM5A	12	389295	498438	498438	26	0.624528	0.921607	0.05	0.978709	0.995476	0.05
AS	ENSG00000111203	ITFG2	12	2926389	2968957	2926389	14	0.836015	0.566531	0.05	0.986175	0.976749	0.05
AS	ENSG00000139193	CD27	12	6554033	6560855	6554033	236	0.474078	0.311635	0.05	0.955748	0.976749	0.05
AS	ENSG00000139192	TAPBPL	12	6560885	6575683	6560885	8	0.758304	0.477964	0.05	0.978709	0.976749	0.05
AS	ENSG00000111639	MRPL51	12	6601150	6602521	6602521	30	0.613034	0.368794	0.05	0.978709	0.976749	0.05
AS	ENSG00000111640	GAPDH	12	6643093	6647537	6643093	116	0.424016	0.272083	0.05	0.955748	0.968376	0.05
AS	ENSG00000089693	MLF2	12	6857170	6876641	6876641	23	0.352884	0.950043	0.05	0.955748	0.995476	0.05
AS	ENSG00000111669	TPI1	12	6976283	6980098	6976283	24	0.917557	0.867669	0.05	0.996887	0.99444	0.05
AS	ENSG00000111678	C12orf57	12	7052596	7055166	7052596	21	0.561537	0.388654	0.05	0.975023	0.976749	0.05
AS	ENSG00000111679	PTPN6	12	7055631	7070479	7055631	43	0.881332	0.830143	0.05	0.991302	0.99444	0.05
AS	ENSG00000069493	CLEC2D	12	9817565	9847979	9817565	146	0.677411	0.931105	0.05	0.978709	0.995476	0.05
AS	ENSG00000184293	CLECL1	12	9868456	9885895	9885895	174	0.615398	0.637593	0.05	0.978709	0.985057	0.05
AS	ENSG00000110848	CD69	12	9905082	9913497	9913497	249	0.791005	0.532288	0.05	0.978709	0.976749	0.05
AS	ENSG00000110852	CLEC2B	12	10005583	10022735	10022735	72	0.982198	0.921435	0.05	0.996887	0.995476	0.05
AS	ENSG00000060138	YBX3	12	10851683	10875911	10875911	358	0.367547	0.606729	0.05	0.955748	0.985057	0.05
AS	ENSG00000246705	H2AFJ	12	14927270	14930936	14927270	57	4.16e-05	0.613526	0.05	0.0126633	0.985057	0.05
AS	ENSG00000084463	WBP11	12	14939410	14956474	14956474	24	0.307495	0.157711	0.05	0.948886	0.921678	0.05
AS	ENSG00000111348	ARHGDIB	12	15094951	15114662	15114662	270	0.97576	0.84591	0.05	0.996887	0.99444	0.05
AS	ENSG00000111716	LDHB	12	21788276	21910791	21910791	117	0.0287167	0.266751	0.05	0.645804	0.968376	0.05
AS	ENSG00000118308	LRMP	12	25173936	25261268	25173936	173	0.113836	0.937371	0.05	0.872676	0.995476	0.05
AS	ENSG00000205707	LYRM5	12	25348150	25357722	25348150	29	0.0452172	0.451383	0.05	0.739862	0.976749	0.05
AS	ENSG00000133703	KRAS	12	25358070	25403870	25403870	65	0.0398345	0.156847	0.05	0.717378	0.921678	0.05
AS	ENSG00000123104	ITPR2	12	26490342	26986131	26986131	26	0.718529	0.981326	0.05	0.978709	0.996668	0.05
AS	ENSG00000087502	ERGIC2	12	29490285	29534122	29534122	8	0.0575292	0.7998	0.05	0.766427	0.99444	0.05
AS	ENSG00000255760	RP11-428G5.5	12	32030013	32040137	32040137	70	0.534882	0.572711	0.05	0.969822	0.976749	0.05
AS	ENSG00000188906	LRRK2	12	40590546	40763087	40590546	129	0.766645	0.532059	0.05	0.978709	0.976749	0.05
AS	ENSG00000134283	PPHLN1	12	42632249	42842420	42632249	23	0.743506	0.564844	0.05	0.978709	0.976749	0.05
AS	ENSG00000139168	ZCRB1	12	42705880	42719920	42719920	36	0.470202	0.533898	0.05	0.955748	0.976749	0.05
AS	ENSG00000139218	SCAF11	12	46312914	46385903	46385903	30	0.550033	0.479635	0.05	0.974469	0.976749	0.05
AS	ENSG00000111371	SLC38A1	12	46576846	46663800	46663800	38	0.177191	0.0658497	0.05	0.892869	0.90811	0.05
AS	ENSG00000134294	SLC38A2	12	46751972	46766650	46766650	70	0.787159	0.967199	0.05	0.978709	0.995476	0.05
AS	ENSG00000247774	PCED1B-AS1	12	47599681	47610004	47610004	128	0.503321	0.923768	0.05	0.963773	0.995476	0.05
AS	ENSG00000061273	HDAC7	12	48176537	48226915	48226915	32	0.598279	0.721337	0.05	0.978709	0.988346	0.05
AS	ENSG00000134285	FKBP11	12	49315742	49319610	49319610	41	0.433246	0.217841	0.05	0.955748	0.944956	0.05
AS	ENSG00000134287	ARF3	12	49329506	49351334	49351334	23	0.900984	0.942075	0.05	0.996887	0.995476	0.05
AS	ENSG00000123416	TUBA1B	12	49522663	49525180	49525180	81	0.191507	0.776505	0.05	0.902237	0.99444	0.05
AS	ENSG00000167552	TUBA1A	12	49578579	49583107	49583107	87	0.55998	0.436005	0.05	0.974469	0.976749	0.05
AS	ENSG00000139644	TMBIM6	12	50101508	50158717	50101508	77	0.347752	0.15322	0.05	0.955748	0.921678	0.05
AS	ENSG00000066117	SMARCD1	12	50478755	50494495	50478755	8	0.206962	0.104975	0.05	0.902237	0.90811	0.05
AS	ENSG00000178449	COX14	12	50505762	50514240	50505762	21	0.466984	0.314551	0.05	0.955748	0.976749	0.05
AS	ENSG00000050426	LETMD1	12	51441745	51454207	51441745	5	0.0331878	0.534102	0.05	0.679588	0.976749	0.05
AS	ENSG00000183283	DAZAP2	12	51632076	51665146	51632076	83	0.845439	0.668841	0.05	0.987317	0.985057	0.05
AS	ENSG00000170545	SMAGP	12	51638342	51664501	51664501	66	0.973951	0.925176	0.05	0.996887	0.995476	0.05
AS	ENSG00000110934	BIN2	12	51674822	51718452	51718452	26	0.690633	0.397078	0.05	0.978709	0.976749	0.05
AS	ENSG00000063046	EIF4B	12	53399942	53435993	53399942	95	0.958235	0.822815	0.05	0.996887	0.99444	0.05
AS	ENSG00000139626	ITGB7	12	53585102	53601091	53601091	93	0.790469	0.664644	0.05	0.978709	0.985057	0.05
AS	ENSG00000123349	PFDN5	12	53689075	53693234	53689075	250	0.773491	0.883171	0.05	0.978709	0.994465	0.05
AS	ENSG00000205352	PRR13	12	53835389	53840429	53835389	86	0.587514	0.757371	0.05	0.977807	0.99444	0.05
AS	ENSG00000197111	PCBP2	12	53845886	53874279	53845886	79	0.349038	0.282639	0.05	0.955748	0.976749	0.05
AS	ENSG00000135390	ATP5G2	12	54026510	54071192	54071192	87	0.0824027	0.622139	0.05	0.840601	0.985057	0.05
AS	ENSG00000135486	HNRNPA1	12	54673977	54680872	54673977	205	0.795996	0.89357	0.05	0.978709	0.99476	0.05
AS	ENSG00000123338	NCKAP1L	12	54891495	54937726	54891495	34	0.815622	0.556494	0.05	0.981753	0.976749	0.05
AS	ENSG00000135441	BLOC1S1	12	56109828	56113871	56109828	13	0.0315474	0.0601993	0.05	0.668804	0.90811	0.05
AS	ENSG00000135404	CD63	12	56119107	56123445	56123445	45	0.381278	0.650741	0.05	0.955748	0.985057	0.05
AS	ENSG00000123353	ORMDL2	12	56211703	56214743	56211703	35	0.115688	0.0566548	0.05	0.872676	0.90811	0.05
AS	ENSG00000170473	WIBG	12	56295197	56326344	56326344	21	0.538328	0.859069	0.05	0.969822	0.99444	0.05
AS	ENSG00000065357	DGKA	12	56321398	56347811	56321398	12	0.459273	0.477007	0.05	0.955748	0.976749	0.05
AS	ENSG00000197728	RPS26	12	56435637	56438116	56435637	287	0.541077	0.561603	0.05	0.971946	0.976749	0.05
AS	ENSG00000170515	PA2G4	12	56498103	56507691	56498103	53	0.478244	0.636039	0.05	0.955748	0.985057	0.05
AS	ENSG00000229117	RPL41	12	56510370	56511727	56510370	290	0.96814	0.92587	0.05	0.996887	0.995476	0.05
AS	ENSG00000092841	MYL6	12	56551945	56556766	56551945	137	0.837731	0.66107	0.05	0.9864	0.985057	0.05
AS	ENSG00000181852	RNF41	12	56598285	56615717	56615717	73	0.7163	0.545677	0.026678	0.978709	0.976749	0.05
AS	ENSG00000076108	BAZ2A	12	56989380	57030600	57030600	36	0.726729	0.88227	0.05	0.978709	0.99444	0.05
AS	ENSG00000110955	ATP5B	12	57031959	57039798	57039798	23	0.796688	0.745038	0.05	0.978709	0.99444	0.05
AS	ENSG00000110958	PTGES3	12	57057127	57082159	57082159	71	0.11622	0.0653988	0.05	0.872676	0.90811	0.05
AS	ENSG00000196531	NACA	12	57106212	57125379	57125379	226	0.804546	0.864924	0.05	0.979272	0.99444	0.05
AS	ENSG00000182199	SHMT2	12	57623110	57628685	57623110	69	0.232408	0.163479	0.05	0.902237	0.921678	0.05
AS	ENSG00000175197	DDIT3	12	57910439	57914300	57914300	63	0.537085	0.323452	0.05	0.969822	0.976749	0.05
AS	ENSG00000175215	CTDSP2	12	58213710	58240522	58240522	28	0.702174	0.447784	0.05	0.978709	0.976749	0.05
AS	ENSG00000257698	RP11-620J15.3	12	58325311	58329958	58329958	28	0.775174	0.587551	0.05	0.978709	0.979772	0.05
AS	ENSG00000183735	TBK1	12	64845660	64895888	64845660	21	0.514658	0.694684	0.05	0.96439	0.988346	0.05
AS	ENSG00000139233	LLPH	12	66516842	66524530	66524530	35	0.554387	0.39389	0.05	0.974469	0.976749	0.05
AS	ENSG00000111530	CAND1	12	67663061	67713731	67663061	45	0.309094	0.17629	0.05	0.948886	0.924453	0.05
AS	ENSG00000127314	RAP1B	12	69004619	69054372	69004619	45	0.177176	0.248592	0.05	0.892869	0.960545	0.05
AS	ENSG00000111581	NUP107	12	69080514	69136785	69080514	46	0.6728	0.619421	0.05	0.978709	0.985057	0.05
AS	ENSG00000127337	YEATS4	12	69753483	69784576	69753483	11	0.6495	0.375978	0.05	0.978709	0.976749	0.05
AS	ENSG00000166226	CCT2	12	69979114	69995350	69979114	32	0.530516	0.816861	0.05	0.969822	0.99444	0.05
AS	ENSG00000257815	RP11-611E13.2	12	70297813	70636673	70636673	33	0.0553729	0.0180428	0.05	0.766326	0.813216	0.05
AS	ENSG00000139278	GLIPR1	12	75874460	75897633	75874460	15	0.825108	0.973782	0.05	0.983341	0.995476	0.05
AS	ENSG00000111615	KRR1	12	75890684	75905401	75905401	20	0.934589	0.787647	0.05	0.996887	0.99444	0.05
AS	ENSG00000187109	NAP1L1	12	76438670	76478813	76478813	176	0.114736	0.762777	0.05	0.872676	0.99444	0.05
AS	ENSG00000091039	OSBPL8	12	76745577	76953589	76953589	12	0.409501	0.249335	0.05	0.955748	0.960545	0.05
AS	ENSG00000177425	PAWR	12	79968759	80084877	80084877	35	0.860714	0.602045	0.05	0.987317	0.985057	0.05
AS	ENSG00000058272	PPP1R12A	12	80167343	80328680	80328680	13	0.49516	0.380165	0.05	0.961579	0.976749	0.05
AS	ENSG00000133773	CCDC59	12	82617460	82752275	82752275	49	0.235329	0.881223	0.05	0.902237	0.99444	0.05
AS	ENSG00000070961	ATP2B1	12	89981828	90102608	90102608	33	0.728724	0.592408	0.05	0.978709	0.982266	0.05
AS	ENSG00000271614	LINC00936	12	90102736	90106367	90102736	67	0.1191	0.115186	0.05	0.872676	0.90811	0.05
AS	ENSG00000133639	BTG1	12	92536286	92539348	92539348	506	0.516317	0.713532	0.05	0.96439	0.988346	0.05
AS	ENSG00000245904	RP11-796E2.4	12	92539674	92583436	92539674	61	0.676951	0.616763	0.05	0.978709	0.985057	0.05
AS	ENSG00000205056	RP11-693J15.5	12	92860227	92885867	92860227	109	0.11132	0.037897	0.05	0.872676	0.870554	0.05
AS	ENSG00000177889	UBE2N	12	93799449	93836038	93836038	28	0.165497	0.182051	0.05	0.89125	0.924668	0.05
AS	ENSG00000198015	MRPL42	12	93861264	93897545	93861264	23	0.344846	0.28547	0.05	0.955748	0.976749	0.05
AS	ENSG00000184752	NDUFA12	12	95290831	95397546	95397546	45	0.634317	0.542947	0.05	0.978709	0.976749	0.05
AS	ENSG00000139343	SNRPF	12	96252706	96297606	96252706	29	0.556917	0.298603	0.05	0.974469	0.976749	0.05
AS	ENSG00000111144	LTA4H	12	96394606	96437298	96437298	92	0.569057	0.621576	0.05	0.975881	0.985057	0.05
AS	ENSG00000120802	TMPO	12	98909676	98944157	98909676	34	0.735885	0.62544	0.05	0.978709	0.985057	0.05
AS	ENSG00000111666	CHPT1	12	102090725	102137918	102090725	160	0.207738	0.10274	0.05	0.902237	0.90811	0.05
AS	ENSG00000166598	HSP90B1	12	104323990	104347423	104323990	116	0.904432	0.681317	0.05	0.996887	0.985057	0.05
AS	ENSG00000139372	TDG	12	104359582	104382652	104359582	32	0.179057	0.0931297	0.05	0.892869	0.90811	0.05
AS	ENSG00000136051	KIAA1033	12	105501102	105562912	105501102	35	0.472756	0.731193	0.05	0.955748	0.98911	0.05
AS	ENSG00000235162	C12orf75	12	105629068	105789875	105629068	96	0.5778	0.655214	0.05	0.977637	0.985057	0.05
AS	ENSG00000136003	ISCU	12	108956377	108963160	108956377	165	0.861482	0.766063	0.05	0.987443	0.99444	0.05
AS	ENSG00000110880	CORO1C	12	109038885	109125372	109125372	61	0.537003	0.271737	0.05	0.969822	0.968376	0.05
AS	ENSG00000139433	GLTP	12	110288748	110318293	110318293	16	0.705345	0.71854	0.05	0.978709	0.988346	0.05
AS	ENSG00000139436	GIT2	12	110367607	110434194	110434194	14	0.29245	0.541773	0.05	0.937089	0.976749	0.05
AS	ENSG00000076513	ANKRD13A	12	110436991	110477568	110436991	9	0.939398	0.991957	0.05	0.996887	0.999294	0.05
AS	ENSG00000111229	ARPC3	12	110872630	110888212	110888212	99	0.274725	0.14526	0.05	0.925858	0.921678	0.05
AS	ENSG00000111237	VPS29	12	110928902	110939922	110939922	9	0.978466	0.90869	0.05	0.996887	0.995476	0.05
AS	ENSG00000204852	TCTN1	12	111051832	111085698	111051832	158	0.103604	0.0395887	0.05	0.872676	0.872191	0.05
AS	ENSG00000122986	HVCN1	12	111065646	111142755	111142755	87	0.99042	0.902722	0.05	0.996887	0.995476	0.05
AS	ENSG00000186298	PPP1CC	12	111157485	111180744	111180744	46	0.675778	0.461452	0.05	0.978709	0.976749	0.05
AS	ENSG00000089248	ERP29	12	112451120	112461255	112451120	51	0.976433	0.9023	0.05	0.996887	0.995476	0.05
AS	ENSG00000089009	RPL6	12	112843003	112849246	112849246	276	0.566988	0.608326	0.05	0.975258	0.985057	0.05
AS	ENSG00000123066	MED13L	12	116395711	116715143	116715143	35	0.905333	0.729099	0.05	0.996887	0.98911	0.05
AS	ENSG00000111412	C12orf49	12	117153593	117175875	117175875	22	0.680028	0.508591	0.05	0.978709	0.976749	0.05
AS	ENSG00000135108	FBXO21	12	117581146	117628336	117628336	46	0.928103	0.741443	0.05	0.996887	0.99444	0.05
AS	ENSG00000089220	PEBP1	12	118573832	118583389	118573832	211	0.932614	0.847947	0.05	0.996887	0.99444	0.05
AS	ENSG00000089157	RPLP0	12	120634489	120639038	120639038	373	0.168134	0.960985	0.05	0.89125	0.995476	0.05
AS	ENSG00000111775	COX6A1	12	120875893	120878545	120875893	64	0.593016	0.709899	0.05	0.977807	0.988346	0.05
AS	ENSG00000088986	DYNLL1	12	120907653	120936296	120907653	85	0.158741	0.438761	0.05	0.89125	0.976749	0.05
AS	ENSG00000110917	MLEC	12	121124672	121139667	121124672	24	0.392183	0.405231	0.05	0.955748	0.976749	0.05
AS	ENSG00000089053	ANAPC5	12	121746160	121837699	121837699	33	0.895001	0.878687	0.05	0.995123	0.99444	0.05
AS	ENSG00000139725	RHOF	12	122231057	122240536	122240536	28	0.939181	0.796388	0.05	0.996887	0.99444	0.05
AS	ENSG00000110801	PSMD9	12	122326637	122355767	122326637	40	0.365711	0.721439	0.05	0.955748	0.988346	0.05
AS	ENSG00000110987	BCL7A	12	122457328	122499948	122457328	131	0.784176	0.544049	0.05	0.978709	0.976749	0.05
AS	ENSG00000175727	MLXIP	12	122516628	122631894	122516628	16	0.825101	0.941892	0.05	0.983341	0.995476	0.05
AS	ENSG00000130779	CLIP1	12	122755979	122907179	122907179	7	0.421568	0.293321	0.05	0.955748	0.976749	0.05
AS	ENSG00000111011	RSRC2	12	122989190	123011547	123011547	21	0.213354	0.13373	0.05	0.902237	0.921678	0.05
AS	ENSG00000130787	HIP1R	12	123319973	123347507	123319973	18	0.582302	0.309336	0.05	0.977807	0.976749	0.05
AS	ENSG00000139722	VPS37B	12	123350045	123380991	123380991	43	0.227816	0.148672	0.05	0.902237	0.921678	0.05
AS	ENSG00000182196	ARL6IP4	12	123466197	123467456	123466197	94	0.0724095	0.471022	0.05	0.824927	0.976749	0.05
AS	ENSG00000130921	C12orf65	12	123717463	123742506	123717463	9	0.0618186	0.119916	0.05	0.79323	0.90811	0.05
AS	ENSG00000139697	SBNO1	12	123774231	123834988	123834988	23	0.835688	0.703911	0.05	0.986175	0.988346	0.05
AS	ENSG00000150977	RILPL2	12	123899936	123921264	123921264	70	0.272827	0.496197	0.05	0.925858	0.976749	0.05
AS	ENSG00000086598	TMED2	12	124070109	124083116	124070109	30	0.112751	0.500771	0.05	0.872676	0.976749	0.05
AS	ENSG00000111361	EIF2B1	12	124105489	124118313	124118313	7	0.0908588	0.896183	0.05	0.866867	0.994943	0.05
AS	ENSG00000150991	UBC	12	125396150	125401914	125401914	535	0.353209	0.153685	0.05	0.955748	0.921678	0.05
AS	ENSG00000132341	RAN	12	131356424	131362223	131356424	54	0.543892	0.702487	0.05	0.972889	0.988346	0.05
AS	ENSG00000183495	EP400	12	132434508	132564822	132434508	29	0.473967	0.227517	0.05	0.955748	0.953877	0.05
AS	ENSG00000196199	MPHOSPH8	13	20207788	20247599	20207788	20	0.259326	0.183032	0.05	0.90878	0.927718	0.05
AS	ENSG00000150459	SAP18	13	21714653	21723221	21714653	25	0.285368	0.169652	0.05	0.925858	0.92367	0.05
AS	ENSG00000173141	MRP63	13	21750784	21753223	21750784	39	0.0513684	0.485963	0.05	0.766326	0.976749	0.05
AS	ENSG00000122026	RPL21	13	27825446	27830828	27825446	577	0.671554	0.948044	0.05	0.978709	0.995476	0.05
AS	ENSG00000122034	GTF3A	13	27998681	28009775	27998681	83	0.219491	0.645163	0.05	0.902237	0.985057	0.05
AS	ENSG00000186184	POLR1D	13	28194903	28241548	28194903	74	0.528669	0.267716	0.05	0.969822	0.968376	0.05
AS	ENSG00000152520	PAN3	13	28712643	28869475	28712643	66	0.666847	0.822088	0.05	0.978709	0.99444	0.05
AS	ENSG00000132963	POMP	13	29233241	29253062	29233241	78	0.495321	0.597638	0.05	0.961579	0.983837	0.05
AS	ENSG00000189403	HMGB1	13	31032884	31191734	31191734	173	0.0685217	0.036415	0.05	0.807034	0.856762	0.05
AS	ENSG00000132965	ALOX5AP	13	31309645	31338556	31309645	53	0.699282	0.635711	0.05	0.978709	0.985057	0.05
AS	ENSG00000139597	N4BP2L1	13	32974861	33002315	33002315	17	0.629783	0.346195	0.05	0.978709	0.976749	0.05
AS	ENSG00000244754	N4BP2L2	13	33006554	33112970	33112970	99	0.933354	0.9672	0.05	0.996887	0.995476	0.05
AS	ENSG00000102710	SUPT20H	13	37583751	37633850	37633850	31	0.333683	0.455089	0.05	0.953998	0.976749	0.05
AS	ENSG00000120686	UFM1	13	38923988	38937140	38923988	29	0.16717	0.0663388	0.05	0.89125	0.90811	0.05
AS	ENSG00000120690	ELF1	13	41506056	41635409	41635409	64	0.62654	0.382712	0.05	0.978709	0.976749	0.05
AS	ENSG00000133106	EPSTI1	13	43460524	43566385	43566385	53	0.649101	0.377703	0.05	0.978709	0.976749	0.05
AS	ENSG00000120675	DNAJC15	13	43597339	43683045	43597339	58	0.777014	0.592664	0.05	0.978709	0.982266	0.05
AS	ENSG00000133112	TPT1	13	45911008	45915479	45915479	443	0.787681	0.561324	0.05	0.978709	0.976749	0.05
AS	ENSG00000123200	ZC3H13	13	46528600	46626894	46626894	20	0.836304	0.969801	0.05	0.986175	0.995476	0.05
AS	ENSG00000136167	LCP1	13	46700055	46786006	46786006	122	0.924356	0.707676	0.05	0.996887	0.988346	0.05
AS	ENSG00000102445	KIAA0226L	13	46916139	46964177	46964177	309	0.256351	0.202524	0.05	0.908013	0.938752	0.05
AS	ENSG00000139684	ESD	13	47345391	47371367	47371367	37	0.698025	0.705841	0.05	0.978709	0.988346	0.05
AS	ENSG00000136146	MED4	13	48627459	48669267	48669267	28	0.507195	0.487191	0.05	0.96439	0.976749	0.05
AS	ENSG00000136156	ITM2B	13	48807294	48837063	48807294	141	0.952581	0.763414	0.05	0.996887	0.99444	0.05
AS	ENSG00000139687	RB1	13	48877911	49056122	48877911	27	0.464242	0.269094	0.05	0.955748	0.968376	0.05
AS	ENSG00000136147	PHF11	13	50069801	50103123	50069801	11	0.139487	0.112084	0.05	0.883299	0.90811	0.05
AS	ENSG00000123179	EBPL	13	50234859	50265611	50265611	41	0.4746	0.453838	0.05	0.955748	0.976749	0.05
AS	ENSG00000204977	TRIM13	13	50570024	50592587	50570024	36	0.209786	0.564023	0.05	0.902237	0.976749	0.05
AS	ENSG00000176124	DLEU1	13	50656307	51297372	50656307	57	0.838625	0.707694	0.05	0.986761	0.988346	0.05
AS	ENSG00000136104	RNASEH2B	13	51483814	51544592	51483814	95	0.783977	0.526973	0.05	0.978709	0.976749	0.05
AS	ENSG00000102786	INTS6	13	51928213	52027728	52027728	13	0.739755	0.516189	0.05	0.978709	0.976749	0.05
AS	ENSG00000139668	WDFY2	13	52158644	52336171	52158644	26	0.474173	0.531586	0.05	0.955748	0.976749	0.05
AS	ENSG00000136100	VPS36	13	52986737	53024757	53024757	15	0.524412	0.26566	0.05	0.967622	0.968376	0.05
AS	ENSG00000184226	PCDH9	13	66876967	67804468	67804468	391	0.882784	0.883096	0.05	0.991302	0.994465	0.05
AS	ENSG00000083520	DIS3	13	73330337	73356196	73356196	19	0.02283	0.146234	0.05	0.579786	0.921678	0.05
AS	ENSG00000188243	COMMD6	13	76099350	76123575	76123575	104	0.897829	0.729084	0.05	0.996317	0.98911	0.05
AS	ENSG00000102805	CLN5	13	77564795	77576652	77564795	27	0.691961	0.919054	0.05	0.978709	0.995476	0.05
AS	ENSG00000005810	MYCBP2	13	77618792	77901185	77901185	18	0.780381	0.723625	0.05	0.978709	0.988346	0.05
AS	ENSG00000139746	RBM26	13	79885962	79980350	79980350	15	0.626932	0.842284	0.05	0.978709	0.99444	0.05
AS	ENSG00000125245	GPR18	13	99906968	99913998	99913998	56	0.73704	0.443476	0.05	0.978709	0.976749	0.05
AS	ENSG00000169508	GPR183	13	99946784	99959659	99959659	273	0.809207	0.522169	0.05	0.979539	0.976749	0.05
AS	ENSG00000134900	TPP2	13	103249353	103331521	103249353	27	0.635762	0.363232	0.05	0.978709	0.976749	0.05
AS	ENSG00000134884	ARGLU1	13	107194021	107220512	107220512	46	0.867698	0.75009	0.05	0.990438	0.99444	0.05
AS	ENSG00000185950	IRS2	13	110406184	110438915	110438915	25	0.584808	0.652745	0.05	0.977807	0.985057	0.05
AS	ENSG00000134905	CARS2	13	111293764	111365624	111365624	137	0.325038	0.780656	0.05	0.953998	0.99444	0.05
AS	ENSG00000088448	ANKRD10	13	111530887	111567416	111567416	27	0.337906	0.173335	0.05	0.953998	0.924453	0.05
AS	ENSG00000198176	TFDP1	13	114239013	114295785	114239013	33	0.808897	0.54902	0.05	0.979539	0.976749	0.05
AS	ENSG00000169062	UPF3A	13	115047059	115071283	115047059	71	0.0956124	0.0424145	0.05	0.871818	0.872191	0.05
AS	ENSG00000100814	CCNB1IP1	14	20779527	20801471	20801471	50	0.643216	0.797064	0.05	0.978709	0.99444	0.05
AS	ENSG00000165782	TMEM55B	14	20925928	20929771	20929771	46	0.491023	0.295547	0.05	0.961537	0.976749	0.05
AS	ENSG00000169413	RNASE6	14	21249210	21250626	21249210	238	0.0151543	0.527854	0.05	0.549575	0.976749	0.05
AS	ENSG00000092199	HNRNPC	14	21677295	21737653	21737653	104	0.482049	0.402345	0.05	0.958012	0.976749	0.05
AS	ENSG00000129562	DAD1	14	23033805	23058175	23058175	19	0.461415	0.498722	0.05	0.955748	0.976749	0.05
AS	ENSG00000155463	OXA1L	14	23235772	23241007	23235772	49	0.930535	0.988871	0.05	0.996887	0.99899	0.05
AS	ENSG00000172590	MRPL52	14	23299092	23304246	23299092	5	0.39108	0.541004	0.05	0.955748	0.976749	0.05
AS	ENSG00000100461	RBM23	14	23369854	23388393	23388393	9	0.893143	0.761847	0.05	0.994996	0.99444	0.05
AS	ENSG00000129460	NGDN	14	23938897	23979071	23938897	41	0.56115	0.410896	0.05	0.975023	0.976749	0.05
AS	ENSG00000187630	DHRS4L2	14	24439148	24475617	24439148	41	0.0444877	0.596314	0.05	0.739862	0.983635	0.05
AS	ENSG00000092010	PSME1	14	24605367	24608173	24605367	162	0.0922721	0.0304213	0.05	0.866867	0.828598	0.05
AS	ENSG00000100911	PSME2	14	24612574	24616444	24616444	39	0.541387	0.296318	0.05	0.971946	0.976749	0.05
AS	ENSG00000213928	IRF9	14	24630262	24635774	24630262	27	0.444341	0.968924	0.05	0.955748	0.995476	0.05
AS	ENSG00000254505	CHMP4A	14	24678789	24683075	24683075	28	0.71462	0.699987	0.05	0.978709	0.988346	0.05
AS	ENSG00000092330	TINF2	14	24708849	24711880	24711880	34	0.264631	0.106666	0.05	0.916259	0.90811	0.05
AS	ENSG00000157379	DHRS1	14	24759804	24769039	24769039	31	0.164227	0.0687054	0.05	0.89125	0.90811	0.05
AS	ENSG00000100445	SDR39U1	14	24910880	24912110	24912110	18	0.766817	0.473391	0.05	0.978709	0.976749	0.05
AS	ENSG00000092108	SCFD1	14	31091318	31205018	31091318	6	0.689124	0.398609	0.05	0.978709	0.976749	0.05
AS	ENSG00000100852	ARHGAP5	14	32546173	32628934	32546173	25	0.338299	0.933197	0.05	0.953998	0.995476	0.05
AS	ENSG00000129518	EAPP	14	34985135	35008916	35008916	18	0.989101	0.926422	0.05	0.996887	0.995476	0.05
AS	ENSG00000100883	SRP54	14	35451163	35498773	35451163	17	0.860967	0.610403	0.05	0.987317	0.985057	0.05
AS	ENSG00000100902	PSMA6	14	35747839	35786699	35747839	34	0.971806	0.852761	0.05	0.996887	0.99444	0.05
AS	ENSG00000100906	NFKBIA	14	35870717	35873952	35873952	316	0.225158	0.0945056	0.05	0.902237	0.90811	0.05
AS	ENSG00000100941	PNN	14	39644517	39652422	39644517	23	0.510439	0.269608	0.05	0.96439	0.968376	0.05
AS	ENSG00000100442	FKBP3	14	45587231	45604522	45604522	26	0.290186	0.125526	0.05	0.933342	0.90811	0.05
AS	ENSG00000129534	MIS18BP1	14	45672393	45722743	45722743	44	0.129657	0.249411	0.05	0.881731	0.960545	0.05
AS	ENSG00000213741	RPS29	14	50043390	50053094	50053094	384	0.340212	0.150413	0.05	0.953998	0.921678	0.05
AS	ENSG00000165502	RPL36AL	14	50085237	50087403	50087403	188	0.643551	0.713859	0.05	0.978709	0.988346	0.05
AS	ENSG00000165506	DNAAF2	14	50091892	50101948	50101948	36	0.230371	0.141665	0.05	0.902237	0.921678	0.05
AS	ENSG00000165527	ARF6	14	50359810	50361490	50359810	115	0.833561	0.745243	0.05	0.986175	0.99444	0.05
AS	ENSG00000214900	C14orf182	14	50448430	50474238	50474238	61	0.582668	0.665041	0.05	0.977807	0.985057	0.05
AS	ENSG00000139921	TMX1	14	51706886	51722759	51706886	10	0.420561	0.369502	0.05	0.955748	0.976749	0.05
AS	ENSG00000186469	GNG2	14	52292913	52446060	52292913	6	0.336498	0.3416	0.05	0.953998	0.976749	0.05
AS	ENSG00000087302	C14orf166	14	52456193	52471420	52456193	55	0.808857	0.537383	0.05	0.979539	0.976749	0.05
AS	ENSG00000100519	PSMC6	14	53173890	53195305	53173890	29	0.397612	0.180704	0.05	0.955748	0.924453	0.05
AS	ENSG00000100528	CNIH1	14	54893654	54908149	54908149	13	0.205317	0.119439	0.05	0.902237	0.90811	0.05
AS	ENSG00000197045	GMFB	14	54941202	54955914	54955914	35	0.0716565	0.0522809	0.05	0.824221	0.894692	0.05
AS	ENSG00000053770	AP5M1	14	57735727	57756797	57735727	29	0.427978	0.199388	0.05	0.955748	0.938432	0.05
AS	ENSG00000257621	RP11-349A22.5	14	58732083	58762529	58762529	42	0.147973	0.0783113	0.05	0.886588	0.90811	0.05
AS	ENSG00000032219	ARID4A	14	58765103	58840605	58765103	37	0.608366	0.957141	0.05	0.978709	0.995476	0.05
AS	ENSG00000100592	DAAM1	14	59655398	59838123	59655398	20	0.156613	0.188607	0.05	0.89125	0.937075	0.05
AS	ENSG00000100644	HIF1A	14	62162231	62214976	62162231	94	0.870808	0.624045	0.05	0.990555	0.985057	0.05
AS	ENSG00000154001	PPP2R5E	14	63838075	64010092	64010092	23	0.314993	0.747161	0.05	0.950792	0.99444	0.05
AS	ENSG00000054654	SYNE2	14	64319683	64693165	64319683	37	0.121479	0.878469	0.05	0.872676	0.99444	0.05
AS	ENSG00000126804	ZBTB1	14	64970564	65000408	64970564	11	0.623049	0.757124	0.05	0.978709	0.99444	0.05
AS	ENSG00000258289	CHURC1	14	65381079	65411309	65381079	10	0.97811	0.884332	0.05	0.996887	0.994465	0.05
AS	ENSG00000185650	ZFP36L1	14	69254377	69263190	69263190	110	0.80854	0.737297	0.05	0.979539	0.992158	0.05
AS	ENSG00000100632	ERH	14	69846848	69865344	69865344	58	0.388073	0.179522	0.05	0.955748	0.924453	0.05
AS	ENSG00000100650	SRSF5	14	70193617	70238722	70193617	187	0.656038	0.476781	0.05	0.978709	0.976749	0.05
AS	ENSG00000133983	COX16	14	70791798	70826448	70826448	22	0.745768	0.601894	0.05	0.978709	0.985057	0.05
AS	ENSG00000133997	MED6	14	71047974	71067384	71067384	20	0.185913	0.397598	0.05	0.893997	0.976749	0.05
AS	ENSG00000119707	RBM25	14	73525493	73588122	73525493	15	0.11273	0.732584	0.05	0.872676	0.98911	0.05
AS	ENSG00000156030	ELMSAN1	14	74181825	74256988	74256988	20	0.396739	0.314684	0.05	0.955748	0.976749	0.05
AS	ENSG00000119655	NPC2	14	74942895	74960880	74960880	52	0.0150581	0.885232	0.05	0.549575	0.994561	0.05
AS	ENSG00000165898	ISCA2	14	74960423	74963809	74960423	14	0.298794	0.834281	0.05	0.940036	0.99444	0.05
AS	ENSG00000170345	FOS	14	75745477	75748933	75745477	394	0.351549	0.162345	0.05	0.955748	0.921678	0.05
AS	ENSG00000100580	TMED8	14	77801364	77843452	77843452	17	0.0716714	0.022719	0.05	0.824221	0.813216	0.05
AS	ENSG00000119705	SLIRP	14	78174414	78227172	78174414	34	0.233174	0.0967874	0.05	0.902237	0.90811	0.05
AS	ENSG00000140030	GPR65	14	88471468	88478419	88471468	21	0.714711	0.751672	0.05	0.978709	0.99444	0.05
AS	ENSG00000053254	FOXN3	14	89591215	90085493	90085493	62	0.957012	0.953785	0.05	0.996887	0.995476	0.05
AS	ENSG00000100764	PSMC1	14	90722839	90738966	90722839	23	0.979394	0.901375	0.05	0.996887	0.995476	0.05
AS	ENSG00000198668	CALM1	14	90862846	90874605	90862846	131	0.426446	0.846742	0.05	0.955748	0.99444	0.05
AS	ENSG00000133943	C14orf159	14	91526981	91691976	91526981	18	0.916716	0.692306	0.05	0.996887	0.988346	0.05
AS	ENSG00000100796	SMEK1	14	91923955	91976898	91976898	36	0.693164	0.531984	0.05	0.978709	0.976749	0.05
AS	ENSG00000100815	TRIP11	14	92432335	92507240	92507240	33	0.63069	0.887313	0.05	0.978709	0.99476	0.05
AS	ENSG00000183648	NDUFB1	14	92582466	92588261	92588261	87	0.247296	0.818229	0.05	0.902237	0.99444	0.05
AS	ENSG00000100599	RIN3	14	92980118	93155339	92980118	89	0.222445	0.99439	0.05	0.902237	0.999294	0.05
AS	ENSG00000089737	DDX24	14	94517268	94547591	94547591	34	0.00762617	0.00191593	0.05	0.440795	0.361913	0.05
AS	ENSG00000119632	IFI27L2	14	94594118	94596590	94596590	133	0.330208	0.192396	0.05	0.953998	0.937075	0.05
AS	ENSG00000176438	SYNE3	14	95883831	95942173	95942173	18	0.975416	0.827543	0.05	0.996887	0.99444	0.05
AS	ENSG00000182512	GLRX5	14	95999967	96011061	95999967	35	0.752945	0.479852	0.05	0.978709	0.976749	0.05
AS	ENSG00000100721	TCL1A	14	96176304	96180533	96180533	532	0.111602	0.432556	0.05	0.872676	0.976749	0.05
AS	ENSG00000090060	PAPOLA	14	96968710	97033448	96968710	39	0.846611	0.674938	0.05	0.987317	0.985057	0.05
AS	ENSG00000100749	VRK1	14	97263641	97398059	97263641	30	0.765777	0.876336	0.05	0.978709	0.99444	0.05
AS	ENSG00000196405	EVL	14	100437786	100610573	100437786	39	0.0144428	0.0603355	0.05	0.549575	0.90811	0.05
AS	ENSG00000078304	PPP2R5C	14	102228135	102394326	102228135	58	0.67258	0.805882	0.05	0.978709	0.99444	0.05
AS	ENSG00000197102	DYNC1H1	14	102430865	102517128	102430865	13	0.352502	0.922868	0.05	0.955748	0.995476	0.05
AS	ENSG00000080824	HSP90AA1	14	102547075	102605839	102605839	84	0.61889	0.50107	0.05	0.978709	0.976749	0.05
AS	ENSG00000131323	TRAF3	14	103243813	103377837	103243813	18	0.566682	0.794124	0.05	0.975258	0.99444	0.05
AS	ENSG00000100664	EIF5	14	103799881	103811362	103799881	45	0.539087	0.296536	0.05	0.969822	0.976749	0.05
AS	ENSG00000256053	APOPT1	14	104029299	104073860	104029299	30	0.322558	0.357667	0.05	0.953998	0.976749	0.05
AS	ENSG00000156411	C14orf2	14	104378625	104394606	104394606	23	0.352165	0.665227	0.05	0.955748	0.985057	0.05
AS	ENSG00000166428	PLD4	14	105391153	105399574	105391153	176	0.349751	0.300035	0.05	0.955748	0.976749	0.05
AS	ENSG00000213145	CRIP1	14	105952654	105955284	105952654	65	0.402541	0.294039	0.05	0.955748	0.976749	0.05
AS	ENSG00000211890	IGHA2	14	106053226	106054732	106054732	25	0.689288	0.583033	0.05	0.978709	0.979132	0.05
AS	ENSG00000211893	IGHG2	14	106109389	106111127	106111127	65	0.517816	0.997268	0.05	0.96439	0.999294	0.05
AS	ENSG00000211895	IGHA1	14	106173457	106175002	106175002	61	0.953047	0.89573	0.05	0.996887	0.994943	0.05
AS	ENSG00000211896	IGHG1	14	106202680	106209408	106209408	31	0.545764	0.737403	0.05	0.974469	0.992158	0.05
AS	ENSG00000211897	IGHG3	14	106235439	106237742	106237742	36	0.574165	0.317421	0.05	0.977339	0.976749	0.05
AS	ENSG00000211898	IGHD	14	106303099	106312010	106312010	24	0.607213	0.428333	0.05	0.978709	0.976749	0.05
AS	ENSG00000211899	IGHM	14	106320349	106322323	106322323	29	0.178681	0.155125	0.05	0.892869	0.921678	0.05
AS	ENSG00000226777	KIAA0125	14	106383838	106391825	106383838	16	0.302556	0.624924	0.05	0.943263	0.985057	0.05
AS	ENSG00000140157	NIPA2	15	23006017	23034427	23034427	17	0.146989	0.238302	0.05	0.886588	0.960545	0.05
AS	ENSG00000128739	SNRPN	15	25068794	25223870	25068794	11	0.916601	0.71095	0.05	0.996887	0.988346	0.05
AS	ENSG00000224078	SNHG14	15	25224704	25664609	25224704	14	0.113091	0.28655	0.05	0.872676	0.976749	0.05
AS	ENSG00000134153	EMC7	15	34376218	34394149	34394149	21	0.0935135	0.151801	0.05	0.866867	0.921678	0.05
AS	ENSG00000182117	NOP10	15	34633917	34635378	34635378	138	0.293153	0.283355	0.05	0.937089	0.976749	0.05
AS	ENSG00000198146	ZNF770	15	35270542	35280488	35280488	31	0.854128	0.694927	0.05	0.987317	0.988346	0.05
AS	ENSG00000140319	SRP14	15	40327940	40331389	40331389	153	0.563244	0.546881	0.05	0.975258	0.976749	0.05
AS	ENSG00000128891	C15orf57	15	40820882	40857256	40857256	76	0.53564	0.270507	0.05	0.969822	0.968376	0.05
AS	ENSG00000245849	RAD51-AS1	15	40978922	40987296	40987296	55	0.967601	0.801923	0.05	0.996887	0.99444	0.05
AS	ENSG00000137880	GCHFR	15	41056218	41059906	41056218	33	0.10639	0.900049	0.05	0.872676	0.995476	0.05
AS	ENSG00000128908	INO80	15	41271078	41408552	41408552	17	0.714042	0.662732	0.05	0.978709	0.985057	0.05
AS	ENSG00000103978	TMEM87A	15	42502730	42565276	42565276	26	0.239293	0.0981509	0.05	0.902237	0.90811	0.05
AS	ENSG00000103994	ZNF106	15	42705021	42783321	42783321	17	0.0140494	0.0223386	0.05	0.549575	0.813216	0.05
AS	ENSG00000092531	SNAP23	15	42783442	42837547	42783442	39	0.260351	0.257258	0.05	0.908787	0.960545	0.05
AS	ENSG00000166946	CCNDBP1	15	43477455	43487396	43477455	29	0.700867	0.521324	0.05	0.978709	0.976749	0.05
AS	ENSG00000167004	PDIA3	15	44038590	44065477	44038590	17	0.355823	0.476895	0.05	0.955748	0.976749	0.05
AS	ENSG00000140264	SERF2	15	44070183	44092508	44070183	72	0.443203	0.315468	0.05	0.955748	0.976749	0.05
AS	ENSG00000104131	EIF3J	15	44829255	44854893	44829255	27	0.0790904	0.0841886	0.05	0.840601	0.90811	0.05
AS	ENSG00000229474	PATL2	15	44957930	45003514	45003514	39	0.0110112	0.046205	0.05	0.502247	0.894692	0.05
AS	ENSG00000166710	B2M	15	45003675	45011075	45003675	230	0.161893	0.0604182	0.05	0.89125	0.90811	0.05
AS	ENSG00000137767	SQRDL	15	45923346	45983492	45923346	10	0.485231	0.813522	0.05	0.959636	0.99444	0.05
AS	ENSG00000128951	DUT	15	48623208	48635570	48623208	33	0.846263	0.803193	0.05	0.987317	0.99444	0.05
AS	ENSG00000255302	EID1	15	49170252	49172380	49170252	13	0.879484	0.685267	0.05	0.991302	0.986949	0.05
AS	ENSG00000244879	GABPB1-AS1	15	50647606	50659636	50647606	121	0.23552	0.094485	0.05	0.902237	0.90811	0.05
AS	ENSG00000138600	SPPL2A	15	50999506	51058005	51058005	9	0.195469	0.481636	0.05	0.902237	0.976749	0.05
AS	ENSG00000140280	LYSMD2	15	52015208	52043757	52043757	44	0.239302	0.230292	0.05	0.902237	0.958108	0.05
AS	ENSG00000138594	TMOD3	15	52121825	52239488	52121825	13	0.418357	0.208857	0.05	0.955748	0.938752	0.05
AS	ENSG00000069966	GNB5	15	52413117	52483566	52483566	10	0.429814	0.382273	0.05	0.955748	0.976749	0.05
AS	ENSG00000128989	ARPP19	15	52839242	52862080	52862080	12	0.688096	0.394176	0.05	0.978709	0.976749	0.05
AS	ENSG00000137876	RSL24D1	15	55473004	55489265	55489265	41	0.728577	0.433574	0.05	0.978709	0.976749	0.05
AS	ENSG00000247982	LINC00926	15	57592563	57599959	57592563	258	0.0180617	0.00499321	0.05	0.557398	0.676302	0.05
AS	ENSG00000140299	BNIP2	15	59951345	59981733	59981733	56	0.993891	0.919843	0.05	0.998395	0.995476	0.05
AS	ENSG00000129003	VPS13C	15	62144588	62352672	62352672	5	0.912169	0.876778	0.05	0.996887	0.99444	0.05
AS	ENSG00000185088	RPS27L	15	63418071	63450220	63450220	81	0.350131	0.553417	0.05	0.955748	0.976749	0.05
AS	ENSG00000166797	FAM96A	15	64364758	64386217	64386217	13	0.091743	0.159142	0.05	0.866867	0.921678	0.05
AS	ENSG00000028528	SNX1	15	64386322	64438289	64386322	12	0.360006	0.20689	0.05	0.955748	0.938752	0.05
AS	ENSG00000157734	SNX22	15	64443916	64449680	64443916	83	0.442894	0.306952	0.05	0.955748	0.976749	0.05
AS	ENSG00000166794	PPIB	15	64452303	64455404	64455404	48	0.0591037	0.258421	0.05	0.77889	0.960545	0.05
AS	ENSG00000090487	SPG21	15	65255362	65282648	65282648	14	0.518191	0.301524	0.05	0.96439	0.976749	0.05
AS	ENSG00000090470	PDCD7	15	65409717	65426174	65426174	33	0.0565675	0.138009	0.05	0.766326	0.921678	0.05
AS	ENSG00000103769	RAB11A	15	66018392	66184329	66018392	15	0.00329699	0.107988	0.05	0.347091	0.90811	0.05
AS	ENSG00000174444	RPL4	15	66790355	66816870	66816870	573	0.514577	0.366329	0.05	0.96439	0.976749	0.05
AS	ENSG00000166949	SMAD3	15	67356101	67487533	67356101	37	0.470582	0.475868	0.05	0.955748	0.976749	0.05
AS	ENSG00000140350	ANP32A	15	69070874	69113234	69113234	42	0.363524	0.326851	0.05	0.955748	0.976749	0.05
AS	ENSG00000137818	RPLP1	15	69745123	69748255	69745123	431	0.693823	0.492648	0.05	0.978709	0.976749	0.05
AS	ENSG00000140332	TLE3	15	70340129	70390515	70390515	52	0.355867	0.879831	0.05	0.955748	0.99444	0.05
AS	ENSG00000067225	PKM	15	72491370	72524164	72524164	51	0.376206	0.179842	0.05	0.955748	0.924453	0.05
AS	ENSG00000213614	HEXA	15	72635775	72668453	72668453	14	0.66909	0.658455	0.05	0.978709	0.985057	0.05
AS	ENSG00000159322	ADPGK	15	73043710	73078187	73078187	19	0.966012	0.817097	0.05	0.996887	0.99444	0.05
AS	ENSG00000103653	CSK	15	75074398	75095539	75074398	7	0.0068569	0.153055	0.05	0.428644	0.921678	0.05
AS	ENSG00000178741	COX5A	15	75212132	75230509	75230509	26	0.403742	0.443596	0.05	0.955748	0.976749	0.05
AS	ENSG00000140398	NEIL1	15	75639296	75647550	75639296	59	0.659407	0.41253	0.05	0.978709	0.976749	0.05
AS	ENSG00000169375	SIN3A	15	75661926	75748183	75748183	12	0.149008	0.178658	0.05	0.886588	0.924453	0.05
AS	ENSG00000177971	IMP3	15	75931581	75940246	75940246	20	0.639992	0.366425	0.05	0.978709	0.976749	0.05
AS	ENSG00000140367	UBE2Q2	15	76135622	76193419	76135622	13	0.117453	0.503874	0.05	0.872676	0.976749	0.05
AS	ENSG00000140374	ETFA	15	76507696	76603813	76603813	15	0.268379	0.333891	0.05	0.921559	0.976749	0.05
AS	ENSG00000140386	SCAPER	15	76640526	77197785	77197785	22	0.423961	0.312246	0.05	0.955748	0.976749	0.05
AS	ENSG00000140368	PSTPIP1	15	77285700	77329673	77285700	13	0.983175	0.881016	0.05	0.996887	0.99444	0.05
AS	ENSG00000140391	TSPAN3	15	77336359	77376326	77376326	63	0.567636	0.395224	0.05	0.975258	0.976749	0.05
AS	ENSG00000041357	PSMA4	15	78832747	78841604	78832747	27	0.24666	0.928176	0.05	0.902237	0.995476	0.05
AS	ENSG00000185787	MORF4L1	15	79102829	79190475	79102829	80	0.986236	0.90122	0.05	0.996887	0.995476	0.05
AS	ENSG00000103811	CTSH	15	79213400	79241916	79241916	195	0.372793	0.334542	0.05	0.955748	0.976749	0.05
AS	ENSG00000166557	TMED3	15	79603404	79704334	79603404	12	0.569437	0.518258	0.05	0.975881	0.976749	0.05
AS	ENSG00000140379	BCL2A1	15	80253231	80263788	80263788	113	0.605685	0.323334	0.05	0.978709	0.976749	0.05
AS	ENSG00000086666	ZFAND6	15	80351910	80430735	80351910	83	0.881817	0.68188	0.05	0.991302	0.985057	0.05
AS	ENSG00000172349	IL16	15	81451916	81601393	81451916	38	0.248907	0.0990421	0.05	0.902237	0.90811	0.05
AS	ENSG00000182774	RPS17L	15	83205504	83209315	83209315	182	0.00674716	0.0189134	0.05	0.428644	0.813216	0.05
AS	ENSG00000156232	WHAMM	15	83478380	83503611	83478380	43	0.36125	0.933207	0.05	0.955748	0.995476	0.05
AS	ENSG00000169612	FAM103A1	15	83654959	83659809	83654959	22	0.0155435	0.00439561	0.05	0.549575	0.630382	0.05
AS	ENSG00000169609	C15orf40	15	83657193	83680393	83680393	13	0.0715499	0.0230731	0.05	0.824221	0.813216	0.05
AS	ENSG00000170776	AKAP13	15	85923802	86292586	85923802	67	0.417129	0.362693	0.05	0.955748	0.976749	0.05
AS	ENSG00000172183	ISG20	15	89179384	89199714	89179384	127	0.755926	0.51678	0.05	0.978709	0.976749	0.05
AS	ENSG00000182054	IDH2	15	90626277	90645736	90645736	16	0.989672	0.906495	0.05	0.996887	0.995476	0.05
AS	ENSG00000185043	CIB1	15	90773207	90776935	90776935	182	0.301018	0.125332	0.05	0.940874	0.90811	0.05
AS	ENSG00000182768	NGRN	15	90808891	90816463	90808891	67	0.424711	0.263098	0.05	0.955748	0.968376	0.05
AS	ENSG00000140575	IQGAP1	15	90931450	91045475	90931450	25	0.171862	0.100344	0.05	0.892869	0.90811	0.05
AS	ENSG00000140577	CRTC3	15	91073157	91188577	91073157	30	0.516192	0.291423	0.05	0.96439	0.976749	0.05
AS	ENSG00000184508	HDDC3	15	91474148	91475799	91475799	10	0.0646115	0.0261523	0.05	0.803464	0.813216	0.05
AS	ENSG00000272888	AC013394.2	15	93425937	93441975	93425937	255	0.0761628	0.0608347	0.05	0.836418	0.90811	0.05
AS	ENSG00000173575	CHD2	15	93426526	93571237	93426526	41	0.39182	0.244659	0.05	0.955748	0.960545	0.05
AS	ENSG00000140563	MCTP2	15	94774767	95023632	94774767	39	0.127161	0.0902962	0.05	0.881731	0.90811	0.05
AS	ENSG00000161981	SNRNP25	16	103010	107669	103010	64	0.407962	0.407648	0.05	0.955748	0.976749	0.05
AS	ENSG00000103148	NPRL3	16	135385	188859	188859	8	0.205447	0.191207	0.05	0.902237	0.937075	0.05
AS	ENSG00000103202	NME4	16	446725	450759	446725	35	0.968615	0.813538	0.05	0.996887	0.99444	0.05
AS	ENSG00000103266	STUB1	16	730224	731603	730224	14	0.944127	0.840796	0.05	0.996887	0.99444	0.05
AS	ENSG00000103275	UBE2I	16	1355548	1377019	1355548	33	0.0843295	0.18783	0.05	0.840601	0.937075	0.05
AS	ENSG00000103249	CLCN7	16	1494935	1525581	1525581	24	0.649545	0.360467	0.05	0.978709	0.976749	0.05
AS	ENSG00000103024	NME3	16	1820319	1821731	1821731	35	0.845332	0.570644	0.05	0.987317	0.976749	0.05
AS	ENSG00000063854	HAGH	16	1845621	1876967	1876967	33	0.322727	0.138705	0.05	0.953998	0.921678	0.05
AS	ENSG00000140988	RPS2	16	2012053	2014861	2014861	440	0.90758	0.673935	0.05	0.996887	0.985057	0.05
AS	ENSG00000255198	SNHG9	16	2014960	2015510	2014960	125	0.890729	0.642073	0.05	0.994996	0.985057	0.05
AS	ENSG00000127554	GFER	16	2034208	2037750	2034208	20	0.9651	0.873542	0.05	0.996887	0.99444	0.05
AS	ENSG00000260260	RP11-304L19.5	16	2204798	2205359	2205359	31	0.454558	0.665599	0.05	0.955748	0.985057	0.05
AS	ENSG00000205937	RNPS1	16	2303117	2318413	2318413	22	0.605807	0.326435	0.05	0.978709	0.976749	0.05
AS	ENSG00000185883	ATP6V0C	16	2563871	2570219	2563871	70	0.355732	0.157984	0.05	0.955748	0.921678	0.05
AS	ENSG00000167978	SRRM2	16	2802330	2822539	2802330	26	0.650369	0.797135	0.05	0.978709	0.99444	0.05
AS	ENSG00000103363	TCEB2	16	2821605	2827298	2827298	30	0.976219	0.947538	0.05	0.996887	0.995476	0.05
AS	ENSG00000162076	FLYWCH2	16	2933187	2949383	2933187	22	0.720495	0.524892	0.05	0.978709	0.976749	0.05
AS	ENSG00000103145	HCFC1R1	16	3072621	3074031	3074031	33	0.3017	0.678998	0.05	0.941799	0.985057	0.05
AS	ENSG00000008517	IL32	16	3115298	3131908	3115298	116	0.446839	0.209717	0.05	0.955748	0.938752	0.05
AS	ENSG00000122390	NAA60	16	3493611	3536963	3493611	19	0.817457	0.969818	0.05	0.981753	0.995476	0.05
AS	ENSG00000217930	PAM16	16	4381550	4405608	4405608	37	0.279128	0.55439	0.05	0.925858	0.976749	0.05
AS	ENSG00000103423	DNAJA3	16	4475806	4506776	4475806	21	0.739337	0.9499	0.05	0.978709	0.995476	0.05
AS	ENSG00000166669	ATF7IP2	16	10420291	10577495	10420291	21	0.208676	0.139135	0.05	0.902237	0.921678	0.05
AS	ENSG00000179583	CIITA	16	10971055	11026079	10971055	86	0.0502821	0.0247306	0.05	0.766326	0.813216	0.05
AS	ENSG00000185338	SOCS1	16	11348262	11350036	11350036	51	0.730104	0.526754	0.05	0.978709	0.976749	0.05
AS	ENSG00000189067	LITAF	16	11641853	11730237	11730237	59	0.438327	0.209684	0.05	0.955748	0.938752	0.05
AS	ENSG00000184602	SNN	16	11762270	11772935	11762270	95	0.715889	0.812165	0.05	0.978709	0.99444	0.05
AS	ENSG00000122299	ZC3H7A	16	11844442	11891123	11891123	32	0.843734	0.572409	0.05	0.987317	0.976749	0.05
AS	ENSG00000048471	SNX29	16	12070594	12668146	12070594	35	0.931697	0.941075	0.05	0.996887	0.995476	0.05
AS	ENSG00000140694	PARN	16	14529558	14726585	14726585	22	0.376022	0.798693	0.05	0.955748	0.99444	0.05
AS	ENSG00000179889	PDXDC1	16	15068448	15233196	15068448	12	0.606854	0.653416	0.05	0.978709	0.985057	0.05
AS	ENSG00000157045	NTAN1	16	15131710	15149921	15149921	16	0.23617	0.889979	0.05	0.902237	0.99476	0.05
AS	ENSG00000072864	NDE1	16	15737124	15820210	15737124	34	0.679081	0.439959	0.05	0.978709	0.976749	0.05
AS	ENSG00000134419	RPS15A	16	18792617	18801705	18801705	201	0.875135	0.72897	0.05	0.991302	0.98911	0.05
AS	ENSG00000167186	COQ7	16	19079014	19091417	19079014	100	0.183257	0.102331	0.05	0.892869	0.90811	0.05
AS	ENSG00000103550	KNOP1	16	19714902	19729016	19729016	5	0.989305	0.893522	0.05	0.996887	0.99476	0.05
AS	ENSG00000140740	UQCRC2	16	21963981	21994981	21963981	17	0.412463	0.18911	0.05	0.955748	0.937075	0.05
AS	ENSG00000103365	GGA2	16	23474863	23533316	23533316	73	0.952837	0.84046	0.05	0.996887	0.99444	0.05
AS	ENSG00000004779	NDUFAB1	16	23592323	23607677	23607677	30	0.962143	0.878222	0.05	0.996887	0.99444	0.05
AS	ENSG00000166501	PRKCB	16	23847322	24231932	23847322	100	0.532102	0.269876	0.05	0.969822	0.968376	0.05
AS	ENSG00000169189	NSMCE1	16	27236312	27280115	27280115	81	0.6038	0.894124	0.05	0.978709	0.994922	0.05
AS	ENSG00000077238	IL4R	16	27324989	27376099	27324989	157	0.360798	0.246361	0.05	0.955748	0.960545	0.05
AS	ENSG00000176476	CCDC101	16	28565247	28603111	28565247	9	0.0044858	0.0329123	0.05	0.367989	0.844633	0.05
AS	ENSG00000178952	TUFM	16	28853732	28857729	28857729	47	0.215	0.998472	0.05	0.902237	0.999294	0.05
AS	ENSG00000177455	CD19	16	28943260	28950667	28943260	54	0.0167721	0.0073795	0.05	0.557398	0.742392	0.05
AS	ENSG00000185905	C16orf54	16	29753784	29757327	29757327	11	0.7614	0.5172	0.05	0.978709	0.976749	0.05
AS	ENSG00000013364	MVP	16	29831715	29859355	29831715	19	0.529562	0.79508	0.05	0.969822	0.99444	0.05
AS	ENSG00000169592	INO80E	16	30006615	30016829	30006615	17	0.377255	0.270782	0.05	0.955748	0.968376	0.05
AS	ENSG00000149923	PPP4C	16	30087299	30096698	30087299	29	0.587782	0.315649	0.05	0.977807	0.976749	0.05
AS	ENSG00000090238	YPEL3	16	30103635	30107565	30107565	42	0.775961	0.713013	0.05	0.978709	0.988346	0.05
AS	ENSG00000102879	CORO1A	16	30194148	30200397	30194148	150	0.580223	0.483909	0.05	0.977807	0.976749	0.05
AS	ENSG00000169627	BOLA2B	16	30204255	30205627	30205627	19	0.897438	0.815975	0.05	0.996317	0.99444	0.05
AS	ENSG00000180096	2025-09-01	16	30389531	30407312	30407312	21	0.917453	0.694988	0.05	0.996887	0.988346	0.05
AS	ENSG00000005844	ITGAL	16	30483979	30534506	30483979	36	0.613629	0.554747	0.05	0.978709	0.976749	0.05
AS	ENSG00000156858	PRR14	16	30662050	30667761	30662050	16	0.79064	0.528712	0.05	0.978709	0.976749	0.05
AS	ENSG00000099385	BCL7C	16	30844947	30905868	30905868	15	0.294116	0.866018	0.05	0.937089	0.99444	0.05
AS	ENSG00000103510	KAT8	16	31127075	31142714	31127075	17	0.803687	0.520357	0.05	0.979074	0.976749	0.05
AS	ENSG00000089280	FUS	16	31191431	31203127	31191431	24	0.633284	0.909093	0.05	0.978709	0.995476	0.05
AS	ENSG00000103490	PYCARD	16	31212806	31213780	31213780	11	0.309419	0.337083	0.05	0.948886	0.976749	0.05
AS	ENSG00000155330	C16orf87	16	46830519	46865323	46865323	9	0.818647	0.99182	0.05	0.982215	0.999294	0.05
AS	ENSG00000102910	LONP2	16	48278207	48391260	48278207	27	0.173259	0.110604	0.05	0.892869	0.90811	0.05
AS	ENSG00000166164	BRD7	16	50347398	50402845	50402845	25	0.656443	0.773612	0.05	0.978709	0.99444	0.05
AS	ENSG00000159461	AMFR	16	56395364	56459450	56459450	77	0.763069	0.671531	0.05	0.978709	0.985057	0.05
AS	ENSG00000260621	RP11-413H22.2	16	56443232	56445595	56443232	60	0.816283	0.606042	0.05	0.981753	0.985057	0.05
AS	ENSG00000051108	HERPUD1	16	56965960	56977798	56965960	224	0.253307	0.54341	0.05	0.90287	0.976749	0.05
AS	ENSG00000140853	NLRC5	16	57023397	57117443	57023397	45	0.854809	0.585139	0.05	0.987317	0.979772	0.05
AS	ENSG00000102931	ARL2BP	16	57279010	57287516	57279010	43	0.711926	0.419919	0.05	0.978709	0.976749	0.05
AS	ENSG00000102978	POLR2C	16	57496299	57505862	57496299	25	0.942256	0.736986	0.05	0.996887	0.992158	0.05
AS	ENSG00000260927	RP11-459F6.3	16	58163433	58193037	58163433	38	0.221045	0.0853523	0.05	0.902237	0.90811	0.05
AS	ENSG00000125107	CNOT1	16	58554432	58663790	58663790	89	0.0463069	0.0748921	0.05	0.750687	0.90811	0.05
AS	ENSG00000217555	CKLF	16	66586470	66600146	66586470	77	0.743332	0.685335	0.05	0.978709	0.986949	0.05
AS	ENSG00000067955	CBFB	16	67063019	67134961	67063019	32	0.450919	0.214254	0.05	0.955748	0.942707	0.05
AS	ENSG00000102871	TRADD	16	67188083	67194201	67194201	45	0.182961	0.110053	0.05	0.892869	0.90811	0.05
AS	ENSG00000159720	ATP6V0D1	16	67471922	67515140	67515140	14	0.8814	0.87445	0.05	0.991302	0.99444	0.05
AS	ENSG00000168286	THAP11	16	67876213	67878097	67876213	9	0.929462	0.727508	0.05	0.996887	0.98911	0.05
AS	ENSG00000102898	NUTF2	16	67880635	67906470	67880635	17	0.446833	0.577449	0.05	0.955748	0.976976	0.05
AS	ENSG00000205220	PSMB10	16	67968405	67970990	67970990	24	0.631084	0.379088	0.05	0.978709	0.976749	0.05
AS	ENSG00000167261	DPEP2	16	68021297	68034489	68034489	15	0.32085	0.996612	0.05	0.953998	0.999294	0.05
AS	ENSG00000167264	DUS2	16	68021664	68113223	68021664	28	0.35481	0.163591	0.05	0.955748	0.921678	0.05
AS	ENSG00000072736	NFATC3	16	68118654	68255187	68118654	15	0.164116	0.060241	0.05	0.89125	0.90811	0.05
AS	ENSG00000103018	CYB5B	16	69458428	69500169	69458428	24	0.355826	0.180938	0.05	0.955748	0.924453	0.05
AS	ENSG00000223496	EXOSC6	16	70284134	70285833	70285833	33	0.167519	0.394704	0.05	0.89125	0.976749	0.05
AS	ENSG00000224470	ATXN1L	16	71879894	71917113	71879894	10	0.359737	0.157395	0.05	0.955748	0.921678	0.05
AS	ENSG00000102984	ZNF821	16	71893583	71929151	71929151	11	0.198006	0.541287	0.05	0.902237	0.976749	0.05
AS	ENSG00000103035	PSMD7	16	74330673	74340152	74330673	31	0.6052	0.441702	0.05	0.978709	0.976749	0.05
AS	ENSG00000090863	GLG1	16	74485856	74641012	74641012	36	0.035273	0.481316	0.05	0.687994	0.976749	0.05
AS	ENSG00000166822	TMEM170A	16	75476952	75499395	75499395	16	0.6821	0.61359	0.05	0.978709	0.985057	0.05
AS	ENSG00000034713	GABARAPL2	16	75600249	75611779	75600249	67	0.128387	0.109566	0.05	0.881731	0.90811	0.05
AS	ENSG00000230989	HSBP1	16	83841448	83853342	83841448	20	0.626645	0.369031	0.05	0.978709	0.976749	0.05
AS	ENSG00000103187	COTL1	16	84599200	84651683	84651683	304	0.11288	0.0511656	0.05	0.872676	0.894692	0.05
AS	ENSG00000154102	C16orf74	16	85723690	85784735	85784735	76	0.411202	0.344197	0.05	0.955748	0.976749	0.05
AS	ENSG00000131143	COX4I1	16	85832239	85840650	85832239	172	0.134468	0.0482564	0.05	0.881731	0.894692	0.05
AS	ENSG00000140968	IRF8	16	85932409	85956215	85932409	171	0.806799	0.724549	0.05	0.979539	0.989054	0.05
AS	ENSG00000140941	MAP1LC3B	16	87417601	87438385	87417601	26	0.052501	0.784247	0.05	0.766326	0.99444	0.05
AS	ENSG00000172530	BANP	16	87982850	88110924	87982850	29	0.623437	0.927841	0.05	0.978709	0.995476	0.05
AS	ENSG00000158545	ZC3H18	16	88636789	88698374	88636789	19	0.311435	0.282797	0.05	0.950698	0.976749	0.05
AS	ENSG00000051523	CYBA	16	88709691	88717560	88717560	280	0.304569	0.152634	0.05	0.946914	0.921678	0.05
AS	ENSG00000167508	MVD	16	88718343	88729569	88729569	11	0.575624	0.945277	0.05	0.977339	0.995476	0.05
AS	ENSG00000198931	APRT	16	88875747	88878352	88878352	81	0.33605	0.49352	0.05	0.953998	0.976749	0.05
AS	ENSG00000167515	TRAPPC2L	16	88923494	88929094	88923494	193	0.48215	0.457651	0.05	0.958012	0.976749	0.05
AS	ENSG00000176715	ACSF3	16	89154783	89222254	89154783	20	0.611079	0.803241	0.05	0.978709	0.99444	0.05
AS	ENSG00000167522	ANKRD11	16	89334038	89556969	89556969	15	0.673711	0.623507	0.05	0.978709	0.985057	0.05
AS	ENSG00000167526	RPL13	16	89627065	89630950	89627065	440	0.704806	0.70241	0.05	0.978709	0.988346	0.05
AS	ENSG00000131165	CHMP1A	16	89710839	89724209	89724209	25	0.553069	0.575404	0.05	0.974469	0.976749	0.05
AS	ENSG00000185324	CDK10	16	89747145	89762750	89747145	20	0.45161	0.247711	0.05	0.955748	0.960545	0.05
AS	ENSG00000158805	ZNF276	16	89786808	89807311	89786808	20	0.992733	0.919817	0.05	0.997643	0.995476	0.05
AS	ENSG00000141002	TCF25	16	89940014	89977792	89940014	74	0.39165	0.438179	0.05	0.955748	0.976749	0.05
AS	ENSG00000140995	DEF8	16	90014333	90034468	90014333	54	0.828871	0.612716	0.05	0.98566	0.985057	0.05
AS	ENSG00000167699	GLOD4	17	660337	685512	685512	21	0.536856	0.429813	0.05	0.969822	0.976749	0.05
AS	ENSG00000177370	TIMM22	17	900357	906757	900357	27	0.581342	0.347661	0.05	0.977807	0.976749	0.05
AS	ENSG00000167703	SLC43A2	17	1472561	1532134	1532134	50	0.799221	0.757015	0.05	0.978709	0.99444	0.05
AS	ENSG00000174231	PRPF8	17	1553923	1588176	1588176	23	0.323595	0.169731	0.05	0.953998	0.92367	0.05
AS	ENSG00000213977	TAX1BP3	17	3566196	3571976	3571976	39	0.662589	0.377226	0.05	0.978709	0.976749	0.05
AS	ENSG00000127774	EMC6	17	3572109	3572962	3572109	50	0.253208	0.439517	0.05	0.90287	0.976749	0.05
AS	ENSG00000083454	P2RX5	17	3575493	3599698	3599698	221	0.084686	0.965033	0.05	0.840601	0.995476	0.05
AS	ENSG00000083457	ITGAE	17	3617922	3704537	3704537	25	0.0739024	0.0505326	0.05	0.830924	0.894692	0.05
AS	ENSG00000132388	UBE2G1	17	4172554	4269923	4269923	32	0.550963	0.412383	0.05	0.974469	0.976749	0.05
AS	ENSG00000108518	PFN1	17	4848947	4852356	4852356	303	0.500299	0.675875	0.05	0.963773	0.985057	0.05
AS	ENSG00000091640	SPAG7	17	4862521	4871167	4871167	33	0.774383	0.522354	0.05	0.978709	0.976749	0.05
AS	ENSG00000234327	AC012146.7	17	5014763	5017674	5014763	57	0.520554	0.287619	0.05	0.966331	0.976749	0.05
AS	ENSG00000161929	SCIMP	17	5112256	5138155	5138155	92	0.484603	0.235476	0.05	0.959636	0.960545	0.05
AS	ENSG00000108559	NUP88	17	5264258	5322960	5322960	15	0.105493	0.625003	0.05	0.872676	0.985057	0.05
AS	ENSG00000129197	RPAIN	17	5323481	5334613	5323481	11	0.652316	0.53004	0.05	0.978709	0.976749	0.05
AS	ENSG00000108561	C1QBP	17	5336197	5352128	5352128	91	0.434349	0.604803	0.05	0.955748	0.985057	0.05
AS	ENSG00000132530	XAF1	17	6658767	6678966	6658767	116	0.138934	0.45753	0.05	0.882088	0.976749	0.05
AS	ENSG00000215067	AC027763.2	17	6779954	6915668	6915668	17	0.199114	0.378736	0.05	0.902237	0.976749	0.05
AS	ENSG00000219200	RNASEK	17	6915736	6917813	6915736	85	0.0179068	0.974652	0.05	0.557398	0.995476	0.05
AS	ENSG00000258315	C17orf49	17	6917852	6919136	6917852	64	0.613194	0.904168	0.05	0.978709	0.995476	0.05
AS	ENSG00000170296	GABARAP	17	7143333	7146089	7146089	125	0.304407	0.346071	0.05	0.946914	0.976749	0.05
AS	ENSG00000170291	ELP5	17	7155401	7163221	7155401	46	0.172527	0.928683	0.05	0.892869	0.995476	0.05
AS	ENSG00000132507	EIF5A	17	7210318	7215774	7210318	111	0.122213	0.158939	0.05	0.872676	0.921678	0.05
AS	ENSG00000072818	ACAP1	17	7239848	7254797	7239848	36	0.28312	0.878869	0.05	0.925858	0.99444	0.05
AS	ENSG00000161960	EIF4A1	17	7476024	7482323	7476024	33	0.611303	0.338448	0.05	0.978709	0.976749	0.05
AS	ENSG00000141504	SAT2	17	7529552	7531194	7531194	50	0.462809	0.610397	0.05	0.955748	0.985057	0.05
AS	ENSG00000170004	CHD3	17	7788124	7816078	7788124	27	0.328992	0.365588	0.05	0.953998	0.976749	0.05
AS	ENSG00000170043	TRAPPC1	17	7833663	7835418	7835418	23	0.489357	0.409561	0.05	0.96059	0.976749	0.05
AS	ENSG00000220205	VAMP2	17	8062467	8066864	8066864	177	0.859773	0.619838	0.05	0.987317	0.985057	0.05
AS	ENSG00000179029	TMEM107	17	8076555	8079717	8079717	50	0.606919	0.704836	0.05	0.978709	0.988346	0.05
AS	ENSG00000161970	RPL26	17	8280838	8286531	8286531	311	0.949823	0.989214	0.05	0.996887	0.99899	0.05
AS	ENSG00000170222	ADPRM	17	10600911	10614550	10600911	22	0.907673	0.668914	0.05	0.996887	0.985057	0.05
AS	ENSG00000011295	TTC19	17	15902694	15948329	15902694	46	0.211878	0.0821088	0.05	0.902237	0.90811	0.05
AS	ENSG00000141027	NCOR1	17	15932471	16121499	16121499	27	0.259217	0.205309	0.05	0.90878	0.938752	0.05
AS	ENSG00000170315	UBB	17	16284112	16286059	16284112	99	0.589839	0.641464	0.05	0.977807	0.985057	0.05
AS	ENSG00000175061	C17orf76-AS1	17	16342136	16381992	16342136	169	0.809441	0.826764	0.05	0.979539	0.99444	0.05
AS	ENSG00000240505	TNFRSF13B	17	16836097	16875432	16875432	124	0.622153	0.336947	0.05	0.978709	0.976749	0.05
AS	ENSG00000171953	ATPAF2	17	17880723	17942523	17942523	7	0.732482	0.708046	0.05	0.978709	0.988346	0.05
AS	ENSG00000262202	SNORD3D	17	19015313	19015949	19015949	86	0.149558	0.12246	0.05	0.886588	0.90811	0.05
AS	ENSG00000108599	AKAP10	17	19807615	19881656	19881656	12	0.553545	0.692006	0.05	0.974469	0.988346	0.05
AS	ENSG00000124422	USP22	17	20902910	20947073	20947073	42	0.480769	0.250344	0.05	0.958012	0.960545	0.05
AS	ENSG00000109046	WSB1	17	25621102	25640657	25621102	51	0.216953	0.1589	0.05	0.902237	0.921678	0.05
AS	ENSG00000168961	LGALS9	17	25956824	25976586	25956824	66	0.298429	0.459576	0.05	0.940036	0.976749	0.05
AS	ENSG00000232859	LYRM9	17	26205340	26220409	26220409	5	0.518731	0.416898	0.05	0.964657	0.976749	0.05
AS	ENSG00000198242	RPL23A	17	27046411	27051365	27046411	296	0.889617	0.969725	0.05	0.994902	0.995476	0.05
AS	ENSG00000160602	NEK8	17	27052915	27070473	27052915	26	0.35835	0.851006	0.05	0.955748	0.99444	0.05
AS	ENSG00000076604	TRAF4	17	27071002	27077974	27071002	35	0.98155	0.94238	0.05	0.996887	0.995476	0.05
AS	ENSG00000185862	EVI2B	17	29630784	29641130	29641130	89	0.197748	0.309445	0.05	0.902237	0.976749	0.05
AS	ENSG00000126860	EVI2A	17	29644578	29648902	29648902	67	0.0747243	0.353109	0.05	0.831803	0.976749	0.05
AS	ENSG00000108651	UTP6	17	30187923	30228784	30228784	20	0.725427	0.761304	0.05	0.978709	0.99444	0.05
AS	ENSG00000010244	ZNF207	17	30677222	30708905	30677222	23	0.477122	0.352169	0.05	0.955748	0.976749	0.05
AS	ENSG00000125691	RPL23	17	37004118	37010096	37010096	241	0.39042	0.198059	0.05	0.955748	0.937075	0.05
AS	ENSG00000108298	RPL19	17	37356536	37360980	37356536	275	0.0541286	0.0168566	0.05	0.766326	0.808622	0.05
AS	ENSG00000167258	CDK12	17	37617764	37721160	37617764	8	0.612513	0.357636	0.05	0.978709	0.976749	0.05
AS	ENSG00000161405	IKZF3	17	37921198	38020441	38020441	16	0.379704	0.39232	0.05	0.955748	0.976749	0.05
AS	ENSG00000172057	ORMDL3	17	38077294	38083854	38083854	64	0.861908	0.700987	0.05	0.987468	0.988346	0.05
AS	ENSG00000126353	CCR7	17	38710021	38721724	38721724	69	0.649943	0.386763	0.05	0.978709	0.976749	0.05
AS	ENSG00000073584	SMARCE1	17	38781214	38804760	38804760	26	0.358282	0.65915	0.05	0.955748	0.985057	0.05
AS	ENSG00000186395	KRT10	17	38974369	38978847	38978847	11	0.9768	0.938431	0.05	0.996887	0.995476	0.05
AS	ENSG00000173812	EIF1	17	39845139	39848920	39845139	408	0.369406	0.178262	0.05	0.955748	0.924453	0.05
AS	ENSG00000141698	NT5C3B	17	39981335	39992523	39992523	29	0.618599	0.529133	0.05	0.978709	0.976749	0.05
AS	ENSG00000168259	DNAJC7	17	40133873	40173394	40173394	29	0.732619	0.533974	0.05	0.978709	0.976749	0.05
AS	ENSG00000108774	RAB5C	17	40276994	40307016	40307016	30	0.552	0.453912	0.05	0.974469	0.976749	0.05
AS	ENSG00000266967	AARSD1	17	41102543	41116515	41116515	9	0.858399	0.77767	0.05	0.987317	0.99444	0.05
AS	ENSG00000131469	RPL27	17	41150290	41154976	41150290	120	0.387128	0.174916	0.05	0.955748	0.924453	0.05
AS	ENSG00000184988	TMEM106A	17	41363854	41372061	41363854	26	0.835927	0.765586	0.05	0.986175	0.99444	0.05
AS	ENSG00000091947	TMEM101	17	42088556	42101314	42101314	35	0.360316	0.16138	0.05	0.955748	0.921678	0.05
AS	ENSG00000108840	HDAC5	17	42154114	42201070	42201070	36	0.169257	0.0730536	0.05	0.89125	0.90811	0.05
AS	ENSG00000030582	GRN	17	42422630	42430470	42422630	123	0.162129	0.058721	0.05	0.89125	0.90811	0.05
AS	ENSG00000136448	NMT1	17	43129030	43186334	43129030	10	0.860746	0.918046	0.05	0.987317	0.995476	0.05
AS	ENSG00000224505	AC002117.1	17	43236697	43238877	43238877	42	0.137622	0.446279	0.05	0.882088	0.976749	0.05
AS	ENSG00000184922	FMNL1	17	43299590	43324633	43299590	24	0.00153825	0.87778	0.05	0.208347	0.99444	0.05
AS	ENSG00000120071	KANSL1	17	44107282	44302733	44302733	12	0.763224	0.637379	0.05	0.978709	0.985057	0.05
AS	ENSG00000232300	FAM215B	17	44636196	44640161	44640161	36	0.958157	0.973606	0.05	0.996887	0.995476	0.05
AS	ENSG00000262879	RP11-156P1.3	17	45061411	45177689	45177689	12	0.814715	0.617172	0.05	0.981753	0.985057	0.05
AS	ENSG00000262265	RP5-867C24.4	17	45238441	45239430	45239430	16	0.44084	0.21852	0.05	0.955748	0.944956	0.05
AS	ENSG00000108424	KPNB1	17	45726842	45762871	45726842	46	0.00530115	0.0260638	0.05	0.391643	0.813216	0.05
AS	ENSG00000141295	SCRN2	17	45915080	45918699	45918699	29	0.486055	0.271901	0.05	0.959636	0.968376	0.05
AS	ENSG00000141293	SKAP1	17	46210802	46507637	46507637	102	0.674845	0.976876	0.05	0.978709	0.996668	0.05
AS	ENSG00000198740	ZNF652	17	47366568	47439478	47439478	28	0.145351	0.757034	0.05	0.886588	0.99444	0.05
AS	ENSG00000121067	SPOP	17	47676246	47755596	47755596	19	0.289066	0.421879	0.05	0.9322	0.976749	0.05
AS	ENSG00000108826	MRPL27	17	48445218	48450575	48450575	21	0.0537546	0.492569	0.05	0.766326	0.976749	0.05
AS	ENSG00000108848	LUC7L3	17	48796905	48833574	48796905	38	0.61774	0.449151	0.05	0.978709	0.976749	0.05
AS	ENSG00000239672	NME1	17	49230897	49239789	49230897	15	0.118763	0.0411175	0.05	0.872676	0.872191	0.05
AS	ENSG00000243678	NME1-NME2	17	49242796	49249108	49242796	204	0.376458	0.206441	0.05	0.955748	0.938752	0.05
AS	ENSG00000121064	SCPEP1	17	55055466	55084129	55055466	208	0.102457	0.05283	0.05	0.872676	0.894692	0.05
AS	ENSG00000153944	MSI2	17	55333212	55762046	55333212	133	0.925289	0.706235	0.05	0.996887	0.988346	0.05
AS	ENSG00000265206	MIR142	17	56408245	56409869	56409869	76	0.909507	0.934309	0.05	0.996887	0.995476	0.05
AS	ENSG00000175155	YPEL2	17	57409050	57479090	57409050	12	0.248573	0.980272	0.05	0.902237	0.996668	0.05
AS	ENSG00000062716	VMP1	17	57784553	57918453	57784553	19	0.626247	0.39459	0.05	0.978709	0.976749	0.05
AS	ENSG00000136490	LIMD2	17	61773664	61778532	61778532	101	0.243463	0.0995617	0.05	0.902237	0.90811	0.05
AS	ENSG00000198231	DDX42	17	61851136	61896677	61851136	38	0.434593	0.504036	0.05	0.955748	0.976749	0.05
AS	ENSG00000007312	CD79B	17	62006100	62009714	62009714	236	0.490773	0.669986	0.05	0.961537	0.985057	0.05
AS	ENSG00000108622	ICAM2	17	62082467	62097994	62097994	29	0.476118	0.701558	0.05	0.955748	0.988346	0.05
AS	ENSG00000266402	SNORA76	17	62223330	62223836	62223330	55	0.245395	0.175873	0.05	0.902237	0.924453	0.05
AS	ENSG00000108654	DDX5	17	62495734	62504317	62504317	174	0.635145	0.411821	0.05	0.978709	0.976749	0.05
AS	ENSG00000258890	CEP95	17	62502850	62538412	62502850	21	0.164915	0.813825	0.05	0.89125	0.99444	0.05
AS	ENSG00000198265	HELZ	17	65066554	65242105	65242105	28	0.321929	0.136536	0.05	0.953998	0.921678	0.05
AS	ENSG00000171634	BPTF	17	65821640	65980494	65821640	9	0.432738	0.436758	0.05	0.955748	0.976749	0.05
AS	ENSG00000108946	PRKAR1A	17	66507921	66547460	66507921	46	0.930414	0.711056	0.05	0.996887	0.988346	0.05
AS	ENSG00000172809	RPL38	17	72199721	72206118	72199721	568	0.543297	0.50032	0.05	0.972889	0.976749	0.05
AS	ENSG00000172794	RAB37	17	72666717	72743457	72666717	25	0.159089	0.652886	0.05	0.89125	0.985057	0.05
AS	ENSG00000109062	SLC9A3R1	17	72745052	72765492	72745052	43	0.131697	0.210434	0.05	0.881731	0.938752	0.05
AS	ENSG00000125458	NT5C	17	73126361	73127890	73127890	43	0.624612	0.836323	0.05	0.978709	0.99444	0.05
AS	ENSG00000189159	HN1	17	73131343	73150778	73150778	8	0.423268	0.194935	0.05	0.955748	0.937075	0.05
AS	ENSG00000188612	SUMO2	17	73163408	73179078	73179078	56	0.859044	0.969537	0.05	0.987317	0.995476	0.05
AS	ENSG00000125457	MIF4GD	17	73262455	73267308	73267308	14	0.823758	0.967158	0.05	0.983341	0.995476	0.05
AS	ENSG00000177885	GRB2	17	73314157	73401790	73401790	65	0.250364	0.100076	0.05	0.902237	0.90811	0.05
AS	ENSG00000132475	H3F3B	17	73772515	73781567	73781567	361	0.168693	0.732206	0.05	0.89125	0.98911	0.05
AS	ENSG00000132471	WBP2	17	73841780	73852588	73852588	20	0.690719	0.441729	0.05	0.978709	0.976749	0.05
AS	ENSG00000257949	TEN1	17	73975516	73996667	73975516	18	0.646	0.701959	0.05	0.978709	0.988346	0.05
AS	ENSG00000182473	EXOC7	17	74077200	74117657	74117657	12	0.213718	0.154012	0.05	0.902237	0.921678	0.05
AS	ENSG00000185262	UBALD2	17	74261283	74267375	74261283	81	0.227881	0.206201	0.05	0.902237	0.938752	0.05
AS	ENSG00000129667	RHBDF2	17	74466976	74497872	74497872	70	0.701178	0.438829	0.05	0.978709	0.976749	0.05
AS	ENSG00000163597	SNHG16	17	74553848	74561430	74553848	110	0.915694	0.752962	0.05	0.996887	0.99444	0.05
AS	ENSG00000161547	SRSF2	17	74730197	74732271	74732271	24	0.122242	0.702876	0.05	0.872676	0.988346	0.05
AS	ENSG00000129657	SEC14L1	17	75085032	75213179	75085032	87	0.383095	0.39413	0.05	0.955748	0.976749	0.05
AS	ENSG00000184640	2025-09-09	17	75276651	75496678	75276651	195	0.662307	0.413658	0.05	0.978709	0.976749	0.05
AS	ENSG00000108669	CYTH1	17	76670130	76778379	76778379	30	0.557033	0.501428	0.05	0.974469	0.976749	0.05
AS	ENSG00000224877	C17orf89	17	79213039	79215081	79213039	40	0.938259	0.862928	0.05	0.996887	0.99444	0.05
AS	ENSG00000184009	ACTG1	17	79476997	79490873	79490873	154	0.429768	0.486701	0.05	0.955748	0.976749	0.05
AS	ENSG00000214087	ARL16	17	79648204	79650954	79650954	17	0.874886	0.732868	0.05	0.991302	0.98911	0.05
AS	ENSG00000187531	SIRT7	17	79869815	79876070	79876070	26	0.315854	0.484727	0.05	0.951659	0.976749	0.05
AS	ENSG00000169738	DCXR	17	79993012	79995608	79995608	11	0.695524	0.412849	0.05	0.978709	0.976749	0.05
AS	ENSG00000176155	CCDC57	17	80059336	80170706	80170706	10	0.0199064	0.344443	0.05	0.56696	0.976749	0.05
AS	ENSG00000173762	CD7	17	80272744	80275478	80275478	27	0.314914	0.137771	0.05	0.950792	0.921678	0.05
AS	ENSG00000169660	HEXDC	17	80376194	80400464	80376194	12	0.368934	0.597348	0.05	0.955748	0.983837	0.05
AS	ENSG00000178927	C17orf62	17	80400522	80408705	80408705	17	0.503629	0.310324	0.05	0.963773	0.976749	0.05
AS	ENSG00000141562	NARF	17	80416056	80448413	80416056	8	0.221313	0.0871221	0.05	0.902237	0.90811	0.05
AS	ENSG00000101596	SMCHD1	18	2655737	2805015	2655737	127	0.700072	0.854553	0.05	0.978709	0.99444	0.05
AS	ENSG00000101608	MYL12A	18	3247479	3256234	3247479	275	0.922976	0.989455	0.05	0.996887	0.99899	0.05
AS	ENSG00000118680	MYL12B	18	3261907	3278282	3261907	88	0.242554	0.0976937	0.05	0.902237	0.90811	0.05
AS	ENSG00000177426	TGIF1	18	3411606	3458409	3411606	26	0.270831	0.489977	0.05	0.925149	0.976749	0.05
AS	ENSG00000178127	NDUFV2	18	9102628	9134343	9102628	101	0.60777	0.675743	0.05	0.978709	0.985057	0.05
AS	ENSG00000101745	ANKRD12	18	9136758	9285983	9136758	105	0.182382	0.249235	0.05	0.892869	0.960545	0.05
AS	ENSG00000017797	RALBP1	18	9475007	9538114	9475007	55	0.401006	0.458361	0.05	0.955748	0.976749	0.05
AS	ENSG00000101558	VAPA	18	9913999	9960018	9913999	55	0.251002	0.291745	0.05	0.902237	0.976749	0.05
AS	ENSG00000255112	CHMP1B	18	11851395	11854448	11851395	52	0.37332	0.838012	0.05	0.955748	0.99444	0.05
AS	ENSG00000154889	MPPE1	18	11885685	11908710	11908710	31	0.942821	0.959278	0.05	0.996887	0.995476	0.05
AS	ENSG00000175354	PTPN2	18	12785477	12929642	12929642	42	0.309223	0.477157	0.05	0.948886	0.976749	0.05
AS	ENSG00000101654	RNMT	18	13726663	13764557	13726663	87	0.339652	0.22988	0.05	0.953998	0.958028	0.05
AS	ENSG00000067900	ROCK1	18	18526867	18691812	18691812	39	0.0961932	0.117196	0.05	0.871818	0.90811	0.05
AS	ENSG00000101782	RIOK3	18	21032787	21066567	21032787	10	0.148172	0.0534407	0.05	0.886588	0.894692	0.05
AS	ENSG00000168234	TTC39C	18	21572737	21715574	21572737	11	0.431062	0.207392	0.05	0.955748	0.938752	0.05
AS	ENSG00000134759	ELP2	18	33709407	33757909	33709407	62	0.475128	0.297422	0.05	0.955748	0.976749	0.05
AS	ENSG00000134779	TPGS2	18	34360019	34409068	34409068	14	0.912916	0.681966	0.05	0.996887	0.985057	0.05
AS	ENSG00000152217	SETBP1	18	42260138	42648475	42260138	61	0.365807	0.249579	0.05	0.955748	0.960545	0.05
AS	ENSG00000152234	ATP5A1	18	43664110	43684297	43684297	32	0.0305225	0.00900843	0.05	0.661443	0.742392	0.05
AS	ENSG00000152240	HAUS1	18	43684301	43708299	43684301	39	0.629133	0.517592	0.05	0.978709	0.976749	0.05
AS	ENSG00000177576	C18orf32	18	47008028	47013622	47013622	32	0.38353	0.449075	0.05	0.955748	0.976749	0.05
AS	ENSG00000265681	RPL17	18	47014854	47018906	47018906	510	0.228559	0.0951177	0.05	0.902237	0.90811	0.05
AS	ENSG00000196628	TCF4	18	52889562	53332018	53332018	352	0.756963	0.50873	0.05	0.978709	0.976749	0.05
AS	ENSG00000172175	MALT1	18	56338618	56417371	56338618	34	0.159397	0.0707479	0.05	0.89125	0.90811	0.05
AS	ENSG00000166562	SEC11C	18	56806709	56826068	56806709	109	0.672684	0.657993	0.05	0.978709	0.985057	0.05
AS	ENSG00000141682	PMAIP1	18	57567180	57571538	57567180	432	0.0914627	0.23569	0.05	0.866867	0.960545	0.05
AS	ENSG00000171791	BCL2	18	60790579	60987361	60987361	217	0.246384	0.512651	0.05	0.902237	0.976749	0.05
AS	ENSG00000119541	VPS4B	18	61056423	61089696	61089696	31	0.484126	0.653625	0.05	0.959593	0.985057	0.05
AS	ENSG00000166347	CYB5A	18	71920531	71959251	71959251	102	0.183327	0.150024	0.05	0.892869	0.921678	0.05
AS	ENSG00000133313	CNDP2	18	72163051	72188366	72163051	14	0.039063	0.645653	0.05	0.716057	0.985057	0.05
AS	ENSG00000197971	MBP	18	74691154	74845639	74845639	5	0.47365	0.244645	0.05	0.955748	0.960545	0.05
AS	ENSG00000131196	NFATC1	18	77155856	77289325	77155856	24	0.656622	0.391909	0.05	0.978709	0.976749	0.05
AS	ENSG00000141759	TXNL4A	18	77732867	77793949	77793949	39	0.434475	0.202809	0.05	0.955748	0.938752	0.05
AS	ENSG00000101546	RBFA	18	77794358	77806397	77794358	13	0.681138	0.964777	0.05	0.978709	0.995476	0.05
AS	ENSG00000141933	TPGS1	19	507299	519654	507299	42	0.716319	0.661464	0.05	0.978709	0.985057	0.05
AS	ENSG00000172270	BSG	19	571297	583493	571297	44	0.701067	0.626552	0.05	0.978709	0.985057	0.05
AS	ENSG00000070423	RNF126	19	647526	663277	663277	11	0.609705	0.429821	0.05	0.978709	0.976749	0.05
AS	ENSG00000198858	R3HDM4	19	896503	913240	913240	26	0.688028	0.41766	0.05	0.978709	0.976749	0.05
AS	ENSG00000064666	CNN2	19	1026298	1039068	1026298	93	0.101312	0.0356516	0.05	0.872676	0.856762	0.05
AS	ENSG00000180448	HMHA1	19	1065922	1086593	1065922	36	0.594026	0.34565	0.05	0.977807	0.976749	0.05
AS	ENSG00000099817	POLR2E	19	1086628	1095598	1095598	32	0.0702866	0.646161	0.05	0.82384	0.985057	0.05
AS	ENSG00000167468	GPX4	19	1103936	1106787	1103936	76	0.212378	0.912736	0.05	0.902237	0.995476	0.05
AS	ENSG00000099624	ATP5D	19	1241749	1244824	1241749	42	0.80371	0.673382	0.05	0.979074	0.985057	0.05
AS	ENSG00000099622	CIRBP	19	1259384	1274879	1259384	252	0.0722729	0.0422252	0.05	0.824927	0.872191	0.05
AS	ENSG00000228300	C19orf24	19	1275026	1279248	1275026	14	0.653855	0.662003	0.05	0.978709	0.985057	0.05
AS	ENSG00000071626	DAZAP1	19	1407568	1435719	1407568	19	0.409438	0.315961	0.05	0.955748	0.976749	0.05
AS	ENSG00000115268	RPS15	19	1438358	1440583	1438358	362	0.86652	0.62698	0.05	0.990424	0.985057	0.05
AS	ENSG00000119559	C19orf25	19	1461153	1479555	1479555	30	0.495383	0.424043	0.05	0.961579	0.976749	0.05
AS	ENSG00000127540	UQCR11	19	1597171	1605480	1605480	114	0.335532	0.308925	0.05	0.953998	0.976749	0.05
AS	ENSG00000129968	ABHD17A	19	1876809	1885546	1885546	65	0.868157	0.894944	0.05	0.990438	0.994927	0.05
AS	ENSG00000227500	SCAMP4	19	1905213	1926016	1905213	51	0.462579	0.822981	0.05	0.955748	0.99444	0.05
AS	ENSG00000099875	MKNK2	19	2037470	2051243	2051243	57	0.802757	0.687563	0.05	0.97905	0.986949	0.05
AS	ENSG00000065000	AP3D1	19	2100993	2164464	2164464	29	0.377842	0.878703	0.05	0.955748	0.99444	0.05
AS	ENSG00000104886	PLEKHJ1	19	2233148	2237703	2237703	74	0.817403	0.617302	0.05	0.981753	0.985057	0.05
AS	ENSG00000104904	OAZ1	19	2270290	2273487	2270290	328	0.669219	0.778421	0.05	0.978709	0.99444	0.05
AS	ENSG00000130332	LSM7	19	2321516	2328613	2328613	36	0.570502	0.296092	0.05	0.975881	0.976749	0.05
AS	ENSG00000005206	SPPL2B	19	2328620	2355099	2328620	18	0.0388743	0.0244317	0.05	0.716057	0.813216	0.05
AS	ENSG00000099800	TIMM13	19	2425622	2427635	2427635	10	0.685789	0.43959	0.05	0.978709	0.976749	0.05
AS	ENSG00000099860	GADD45B	19	2476125	2478257	2476125	113	0.809586	0.880609	0.05	0.979539	0.99444	0.05
AS	ENSG00000176533	GNG7	19	2511217	2702707	2702707	212	0.212276	0.48161	0.05	0.902237	0.976749	0.05
AS	ENSG00000104969	SGTA	19	2754712	2783369	2783369	51	0.492698	0.562929	0.05	0.961573	0.976749	0.05
AS	ENSG00000104964	AES	19	3053334	3063105	3063105	152	0.123492	0.229752	0.05	0.872676	0.958028	0.05
AS	ENSG00000125910	S1PR4	19	3172344	3180329	3172344	76	0.762841	0.904942	0.05	0.978709	0.995476	0.05
AS	ENSG00000183617	MRPL54	19	3762662	3768573	3762662	62	0.27171	0.111726	0.05	0.925179	0.90811	0.05
AS	ENSG00000167658	EEF2	19	3976054	3985467	3985467	305	0.159771	0.0586029	0.05	0.89125	0.90811	0.05
AS	ENSG00000178951	ZBTB7A	19	4044362	4066943	4066943	38	0.0668247	0.167325	0.05	0.803464	0.921806	0.05
AS	ENSG00000126934	MAP2K2	19	4090319	4124126	4124126	81	0.670696	0.458002	0.05	0.978709	0.976749	0.05
AS	ENSG00000105248	CCDC94	19	4247076	4269087	4247076	25	0.00144612	0.764173	0.05	0.20739	0.99444	0.05
AS	ENSG00000167671	UBXN6	19	4445016	4457819	4457819	23	0.265996	0.141461	0.05	0.918552	0.921678	0.05
AS	ENSG00000074842	C19orf10	19	4657557	4670382	4670382	12	0.109783	0.0827563	0.05	0.872676	0.90811	0.05
AS	ENSG00000127663	KDM4B	19	4969125	5153606	4969125	19	0.703548	0.418982	0.05	0.978709	0.976749	0.05
AS	ENSG00000130255	RPL36	19	5674958	5691844	5674958	398	0.592162	0.828649	0.05	0.977807	0.99444	0.05
AS	ENSG00000174917	C19orf70	19	5678432	5680614	5680614	32	0.0684841	0.0485722	0.05	0.807034	0.894692	0.05
AS	ENSG00000125652	ALKBH7	19	6372444	6375042	6372444	58	0.121593	0.207614	0.05	0.872676	0.938752	0.05
AS	ENSG00000125734	GPR108	19	6729925	6737614	6737614	44	0.424255	0.203368	0.05	0.955748	0.938752	0.05
AS	ENSG00000104880	ARHGEF18	19	7459999	7537363	7459999	42	0.980855	0.870702	0.05	0.996887	0.99444	0.05
AS	ENSG00000229833	PET100	19	7694623	7696842	7694623	20	0.409734	0.836965	0.05	0.955748	0.99444	0.05
AS	ENSG00000181029	TRAPPC5	19	7745729	7747744	7745729	82	0.559928	0.654344	0.05	0.974469	0.985057	0.05
AS	ENSG00000104921	FCER2	19	7753644	7767032	7767032	289	0.567861	0.333718	0.05	0.975258	0.976749	0.05
AS	ENSG00000090661	CERS4	19	8271620	8327305	8271620	87	0.917537	0.996823	0.05	0.996887	0.999294	0.05
AS	ENSG00000167775	CD320	19	8367011	8373240	8373240	20	0.73847	0.601453	0.05	0.978709	0.985057	0.05
AS	ENSG00000267855	NDUFA7	19	8373490	8386280	8386280	36	0.168185	0.442637	0.05	0.89125	0.976749	0.05
AS	ENSG00000233927	RPS28	19	8386384	8388198	8386384	368	0.116641	0.102421	0.05	0.872676	0.90811	0.05
AS	ENSG00000099783	HNRNPM	19	8509651	8553998	8509651	25	0.44199	0.79645	0.05	0.955748	0.99444	0.05
AS	ENSG00000142347	MYO1F	19	8585674	8642461	8642461	47	0.0483181	0.146924	0.05	0.755992	0.921678	0.05
AS	ENSG00000198258	UBL5	19	9938568	9940791	9938568	110	0.661806	0.371536	0.05	0.978709	0.976749	0.05
AS	ENSG00000130811	EIF3G	19	10226155	10230594	10230594	10	0.496332	0.342469	0.05	0.962234	0.976749	0.05
AS	ENSG00000076662	ICAM3	19	10444452	10450499	10450499	28	0.0649232	0.315555	0.05	0.803464	0.976749	0.05
AS	ENSG00000105401	CDC37	19	10501810	10530797	10530797	26	0.177324	0.136364	0.05	0.892869	0.921678	0.05
AS	ENSG00000129355	CDKN2D	19	10677138	10679735	10679735	54	0.22168	0.219379	0.05	0.902237	0.944956	0.05
AS	ENSG00000267100	ILF3-AS1	19	10762538	10764520	10764520	13	0.317233	0.140866	0.05	0.952482	0.921678	0.05
AS	ENSG00000130175	PRKCSH	19	11546109	11561783	11546109	35	0.593036	0.40142	0.05	0.977807	0.976749	0.05
AS	ENSG00000130159	ECSIT	19	11616739	11639989	11639989	26	0.12193	0.217802	0.05	0.872676	0.944956	0.05
AS	ENSG00000102575	ACP5	19	11685475	11689823	11689823	80	0.595479	0.414566	0.05	0.978709	0.976749	0.05
AS	ENSG00000219665	CTD-2006C1.2	19	12098432	12157090	12098432	21	0.715949	0.420711	0.05	0.978709	0.976749	0.05
AS	ENSG00000104774	MAN2B1	19	12757327	12777556	12777556	26	0.227216	0.962029	0.05	0.902237	0.995476	0.05
AS	ENSG00000171223	JUNB	19	12902310	12904124	12902310	300	0.497511	0.292214	0.05	0.962234	0.976749	0.05
AS	ENSG00000167815	PRDX2	19	12907634	12912694	12912694	60	0.349539	0.563883	0.05	0.955748	0.976749	0.05
AS	ENSG00000179218	CALR	19	13049421	13055303	13049421	35	0.0359189	0.209304	0.05	0.687994	0.938752	0.05
AS	ENSG00000179262	RAD23A	19	13056669	13064456	13056669	22	0.190933	0.123437	0.05	0.902237	0.90811	0.05
AS	ENSG00000104903	LYL1	19	13209847	13213975	13213975	73	0.957192	0.806244	0.05	0.996887	0.99444	0.05
AS	ENSG00000160888	IER2	19	13261229	13265722	13261229	188	0.62501	0.581774	0.0396686	0.978709	0.978717	0.05
AS	ENSG00000104979	C19orf53	19	13885097	13889276	13885097	59	0.977243	0.860097	0.05	0.996887	0.99444	0.05
AS	ENSG00000267519	MIR24-2	19	13945330	13947173	13947173	71	0.639986	0.657961	0.05	0.978709	0.985057	0.05
AS	ENSG00000104998	IL27RA	19	14142560	14163743	14142560	79	0.0786749	0.25387	0.05	0.840601	0.960545	0.05
AS	ENSG00000123146	CD97	19	14491313	14519537	14491313	56	0.166228	0.823737	0.05	0.89125	0.99444	0.05
AS	ENSG00000123143	PKN1	19	14543865	14582678	14543865	41	0.657539	0.367299	0.05	0.978709	0.976749	0.05
AS	ENSG00000132002	DNAJB1	19	14625582	14640582	14640582	32	0.183682	0.162063	0.05	0.892869	0.921678	0.05
AS	ENSG00000099795	NDUFB7	19	14676890	14682874	14682874	36	0.19161	0.471835	0.05	0.902237	0.976749	0.05
AS	ENSG00000141867	BRD4	19	15347647	15443356	15443356	46	0.538859	0.415163	0.05	0.969822	0.976749	0.05
AS	ENSG00000105127	AKAP8	19	15464196	15490609	15490609	27	0.26385	0.129886	0.05	0.915565	0.921678	0.05
AS	ENSG00000105122	RASAL3	19	15562435	15575382	15575382	47	0.329953	0.251374	0.05	0.953998	0.960545	0.05
AS	ENSG00000167460	TPM4	19	16177831	16213813	16177831	24	0.816369	0.532593	0.05	0.981753	0.976749	0.05
AS	ENSG00000167461	RAB8A	19	16222439	16244837	16222439	52	0.649676	0.36935	0.05	0.978709	0.976749	0.05
AS	ENSG00000105058	FAM32A	19	16296191	16302857	16296191	26	0.772791	0.501543	0.05	0.978709	0.976749	0.05
AS	ENSG00000127528	KLF2	19	16435628	16438685	16435628	283	0.712531	0.95429	0.05	0.978709	0.995476	0.05
AS	ENSG00000130312	MRPL34	19	17403641	17417652	17403641	11	0.806411	0.782949	0.05	0.979539	0.99444	0.05
AS	ENSG00000130311	DDA1	19	17420327	17434031	17420327	55	0.846691	0.570719	0.05	0.987317	0.976749	0.05
AS	ENSG00000130303	BST2	19	17513748	17516457	17516457	109	0.182947	0.396551	0.05	0.892869	0.976749	0.05
AS	ENSG00000130313	PGLS	19	17622699	17632097	17622699	44	0.54794	0.442098	0.05	0.974469	0.976749	0.05
AS	ENSG00000167483	FAM129C	19	17634110	17664648	17634110	72	0.492346	0.359375	0.05	0.961573	0.976749	0.05
AS	ENSG00000105639	JAK3	19	17935595	17958841	17958841	31	0.619717	0.466431	0.05	0.978709	0.976749	0.05
AS	ENSG00000105640	RPL18A	19	17970685	17974962	17970685	419	0.982347	0.928618	0.05	0.996887	0.995476	0.05
AS	ENSG00000105643	ARRDC2	19	18111941	18124911	18111941	79	0.676789	0.467092	0.05	0.978709	0.976749	0.05
AS	ENSG00000216490	IFI30	19	18283972	18288927	18283972	49	0.0843912	0.848559	0.05	0.840601	0.99444	0.05
AS	ENSG00000130522	JUND	19	18390563	18392432	18392432	188	0.845686	0.569866	0.05	0.987317	0.976749	0.05
AS	ENSG00000130511	SSBP4	19	18529674	18545197	18529674	119	0.768574	0.973166	0.05	0.978709	0.995476	0.05
AS	ENSG00000105701	FKBP8	19	18642579	18654887	18654887	30	0.598989	0.575713	0.05	0.978709	0.976749	0.05
AS	ENSG00000221983	UBA52	19	18682540	18688360	18682540	238	0.77213	0.824582	0.05	0.978709	0.99444	0.05
AS	ENSG00000006015	C19orf60	19	18699535	18703146	18699535	16	0.863506	0.599448	0.05	0.988835	0.984498	0.05
AS	ENSG00000181035	SLC25A42	19	19174808	19223697	19174808	21	0.0356186	0.226601	0.05	0.687994	0.953877	0.05
AS	ENSG00000186010	NDUFA13	19	19626839	19639863	19626839	24	0.260559	0.416101	0.05	0.908787	0.976749	0.05
AS	ENSG00000181896	ZNF101	19	19779605	19794318	19779605	8	0.464275	0.220982	0.05	0.955748	0.950182	0.05
AS	ENSG00000081665	ZNF506	19	19896648	19932560	19932560	18	0.0150017	0.843043	0.05	0.549575	0.99444	0.05
AS	ENSG00000118620	ZNF430	19	21203426	21242856	21203426	13	0.63407	0.785222	0.05	0.978709	0.99444	0.05
AS	ENSG00000196268	ZNF493	19	21579921	21610375	21579921	23	0.910936	0.671696	0.05	0.996887	0.985057	0.05
AS	ENSG00000261824	LINC00662	19	28175488	28284802	28284802	17	0.179549	0.0670296	0.05	0.892869	0.90811	0.05
AS	ENSG00000105176	URI1	19	30414551	30506611	30414551	89	0.475208	0.376558	0.05	0.955748	0.976749	0.05
AS	ENSG00000105185	PDCD5	19	33071974	33078358	33071974	21	0.934036	0.823035	0.05	0.996887	0.99444	0.05
AS	ENSG00000257103	LSM14A	19	34663409	34720420	34663409	99	0.786746	0.559741	0.05	0.978709	0.976749	0.05
AS	ENSG00000166398	KIAA0355	19	34745442	34846491	34745442	32	0.703202	0.738274	0.05	0.978709	0.99278	0.05
AS	ENSG00000089335	ZNF302	19	35168552	35177302	35168552	24	0.824248	0.541958	0.05	0.983341	0.976749	0.05
AS	ENSG00000271109	CTC-523E23.11	19	35340182	35351480	35351480	17	0.227727	0.549098	0.05	0.902237	0.976749	0.05
AS	ENSG00000266964	FXYD1	19	35630485	35634013	35630485	185	0.300893	0.980695	0.05	0.940874	0.996668	0.05
AS	ENSG00000089327	FXYD5	19	35645633	35660786	35645633	285	0.250515	0.298368	0.05	0.902237	0.976749	0.05
AS	ENSG00000105698	USF2	19	35759881	35770718	35759881	49	0.692515	0.88156	0.05	0.978709	0.99444	0.05
AS	ENSG00000012124	CD22	19	35810164	35838258	35810164	206	0.477696	0.326323	0.05	0.955748	0.976749	0.05
AS	ENSG00000105677	TMEM147	19	36036497	36038428	36036497	20	0.314563	0.210875	0.05	0.950792	0.938752	0.05
AS	ENSG00000126267	COX6B1	19	36139125	36149763	36139125	115	0.722852	0.958096	0.05	0.978709	0.995476	0.05
AS	ENSG00000126246	IGFLR1	19	36230058	36233354	36233354	119	0.183544	0.767574	0.05	0.892869	0.99444	0.05
AS	ENSG00000161265	U2AF1L4	19	36233365	36235882	36235882	92	0.120155	0.821937	0.05	0.872676	0.99444	0.05
AS	ENSG00000205155	PSENEN	19	36236015	36237911	36236015	22	0.225902	0.0974146	0.05	0.902237	0.90811	0.05
AS	ENSG00000167604	NFKBID	19	36378555	36393205	36393205	122	0.114461	0.045277	0.05	0.872676	0.894692	0.05
AS	ENSG00000126264	HCST	19	36393382	36395279	36393382	215	0.324232	0.595879	0.05	0.953998	0.983584	0.05
AS	ENSG00000011600	TYROBP	19	36395303	36399197	36399197	154	0.834138	0.725564	0.05	0.986175	0.98911	0.05
AS	ENSG00000105258	POLR2I	19	36604614	36605887	36605887	41	0.959711	0.86986	0.05	0.996887	0.99444	0.05
AS	ENSG00000105254	TBCB	19	36605191	36616849	36605191	10	0.914967	0.750743	0.05	0.996887	0.99444	0.05
AS	ENSG00000126247	CAPNS1	19	36630477	36641255	36630477	25	0.864051	0.614155	0.05	0.988993	0.985057	0.05
AS	ENSG00000196967	ZNF585A	19	37597636	37663643	37663643	16	0.463569	0.381183	0.05	0.955748	0.976749	0.05
AS	ENSG00000167642	SPINT2	19	38734675	38783254	38734675	128	0.999223	0.99272	0.05	0.999585	0.999294	0.05
AS	ENSG00000167641	PPP1R14A	19	38741877	38747231	38747231	11	0.558221	0.378951	0.05	0.974469	0.976749	0.05
AS	ENSG00000099341	PSMD8	19	38865176	38874464	38865176	8	0.0296146	0.0789375	0.05	0.650453	0.90811	0.05
AS	ENSG00000178982	EIF3K	19	39109735	39127595	39109735	15	0.0802546	0.566275	0.05	0.840601	0.976749	0.05
AS	ENSG00000182472	CAPN12	19	39224343	39260544	39260544	50	0.0431321	0.0395537	0.05	0.739862	0.872191	0.05
AS	ENSG00000104823	ECH1	19	39306062	39322645	39322645	36	0.851136	0.848982	0.05	0.987317	0.99444	0.05
AS	ENSG00000104824	HNRNPL	19	39327028	39342987	39342987	26	0.495137	0.270946	0.05	0.961579	0.968376	0.05
AS	ENSG00000187994	RINL	19	39358470	39368919	39368919	32	0.904005	0.823679	0.05	0.996887	0.99444	0.05
AS	ENSG00000104825	NFKBIB	19	39390592	39399533	39390592	18	0.199594	0.604244	0.05	0.902237	0.985057	0.05
AS	ENSG00000128626	MRPS12	19	39421537	39423802	39421537	40	0.920695	0.842205	0.05	0.996887	0.99444	0.05
AS	ENSG00000130755	GMFG	19	39818993	39833012	39833012	75	0.856362	0.653542	0.05	0.987317	0.985057	0.05
AS	ENSG00000128016	ZFP36	19	39897453	39900052	39897453	377	0.0742003	0.106505	0.05	0.830924	0.90811	0.05
AS	ENSG00000105193	RPS16	19	39923847	39926588	39926588	300	0.724285	0.846509	0.05	0.978709	0.99444	0.05
AS	ENSG00000196235	SUPT5H	19	39926796	39967310	39926796	39	0.747185	0.90053	0.05	0.978709	0.995476	0.05
AS	ENSG00000013275	PSMC4	19	40476912	40487348	40476912	14	0.394151	0.562554	0.05	0.955748	0.976749	0.05
AS	ENSG00000105221	AKT2	19	40736224	40791443	40791443	64	0.153601	0.0744775	0.05	0.89125	0.90811	0.05
AS	ENSG00000105223	PLD3	19	40854435	40884390	40854435	23	0.280232	0.295415	0.05	0.925858	0.976749	0.05
AS	ENSG00000197019	SERTAD1	19	40927499	40931932	40931932	50	0.14567	0.05179	0.05	0.886588	0.894692	0.05
AS	ENSG00000077312	SNRPA	19	41256542	41271294	41256542	18	0.220967	0.393524	0.05	0.902237	0.976749	0.05
AS	ENSG00000269858	EGLN2	19	41304901	41314338	41304901	113	0.621527	0.681352	0.05	0.978709	0.985057	0.05
AS	ENSG00000268027	AC006129.2	19	42051554	42061832	42051554	28	0.930968	0.716152	0.05	0.996887	0.988346	0.05
AS	ENSG00000105372	RPS19	19	42363988	42376994	42363988	241	0.0819425	0.0356802	0.05	0.840601	0.856762	0.05
AS	ENSG00000105369	CD79A	19	42381190	42385439	42381190	244	0.893975	0.679041	0.05	0.994996	0.985057	0.05
AS	ENSG00000105404	RABAC1	19	42460833	42463542	42463542	47	0.371583	0.554317	0.05	0.955748	0.976749	0.05
AS	ENSG00000160570	DEDD2	19	42702750	42724292	42724292	36	0.134802	0.0492355	0.05	0.881731	0.894692	0.05
AS	ENSG00000105427	CNFN	19	42891171	42894439	42894439	70	0.474873	0.231082	0.05	0.955748	0.958126	0.05
AS	ENSG00000105755	ETHE1	19	44010871	44031396	44031396	8	0.643056	0.404492	0.05	0.978709	0.976749	0.05
AS	ENSG00000104783	KCNN4	19	44270685	44285409	44285409	141	0.454143	0.442206	0.05	0.955748	0.976749	0.05
AS	ENSG00000267680	ZNF224	19	44598492	44605378	44598492	17	0.238505	0.866268	0.05	0.902237	0.99444	0.05
AS	ENSG00000104856	RELB	19	45504688	45541452	45504688	28	0.843476	0.68731	0.05	0.987317	0.986949	0.05
AS	ENSG00000142252	GEMIN7	19	45582453	45594782	45582453	79	0.558062	0.360008	0.05	0.974469	0.976749	0.05
AS	ENSG00000007255	TRAPPC6A	19	45666186	45681495	45681495	30	0.578037	0.487689	0.05	0.977637	0.976749	0.05
AS	ENSG00000125740	FOSB	19	45971253	45978437	45971253	170	0.702174	0.421754	0.05	0.978709	0.976749	0.05
AS	ENSG00000125753	VASP	19	46009837	46030241	46009837	10	0.833032	0.940721	0.05	0.986175	0.995476	0.05
AS	ENSG00000125743	SNRPD2	19	46190712	46195647	46195647	76	0.148866	0.0551758	0.05	0.886588	0.896792	0.05
AS	ENSG00000125755	SYMPK	19	46318668	46366548	46366548	15	0.120485	0.0415469	0.05	0.872676	0.872191	0.05
AS	ENSG00000042753	AP2S1	19	47341393	47354249	47354249	26	0.358978	0.167969	0.05	0.955748	0.921806	0.05
AS	ENSG00000142230	SAE1	19	47616531	47713886	47616531	11	0.22265	0.111685	0.05	0.902237	0.90811	0.05
AS	ENSG00000105373	GLTSCR2	19	48248779	48260292	48248779	268	0.977326	0.93477	0.05	0.996887	0.995476	0.05
AS	ENSG00000178980	SEPW1	19	48281829	48287941	48281829	87	0.411238	0.198496	0.05	0.955748	0.937075	0.05
AS	ENSG00000105483	CARD8	19	48684027	48759203	48759203	31	0.668809	0.379383	0.05	0.978709	0.976749	0.05
AS	ENSG00000142227	EMP3	19	48824766	48833810	48824766	240	0.628524	0.750078	0.05	0.978709	0.99444	0.05
AS	ENSG00000063177	RPL18	19	49118585	49122528	49122528	370	0.414093	0.964471	0.05	0.955748	0.995476	0.05
AS	ENSG00000087074	PPP1R15A	19	49375649	49379314	49375649	237	0.220768	0.106178	0.05	0.902237	0.90811	0.05
AS	ENSG00000104805	NUCB1	19	49403307	49426629	49403307	15	0.123049	0.0424152	0.05	0.872676	0.872191	0.05
AS	ENSG00000087088	BAX	19	49458117	49465055	49458117	38	0.0543155	0.983757	0.05	0.766326	0.997255	0.05
AS	ENSG00000087086	FTL	19	49468558	49470135	49468558	312	0.967269	0.833428	0.05	0.996887	0.99444	0.05
AS	ENSG00000104894	CD37	19	49838428	49843733	49838428	251	0.926859	0.812261	0.05	0.996887	0.99444	0.05
AS	ENSG00000161618	ALDH16A1	19	49956426	49974305	49956426	26	0.30863	0.192525	0.05	0.948886	0.937075	0.05
AS	ENSG00000142541	RPL13A	19	49990811	49995565	49990811	367	0.182656	0.194764	0.05	0.892869	0.937075	0.05
AS	ENSG00000142534	RPS11	19	49999631	50002946	49999631	361	0.808879	0.522165	0.05	0.979539	0.976749	0.05
AS	ENSG00000104870	FCGRT	19	50015536	50029590	50015536	174	0.336309	0.146542	0.05	0.953998	0.921678	0.05
AS	ENSG00000142546	NOSIP	19	50058968	50093519	50093519	198	0.982542	0.854395	0.05	0.996887	0.99444	0.05
AS	ENSG00000126456	IRF3	19	50162826	50168822	50168822	18	0.831172	0.629515	0.05	0.98566	0.985057	0.05
AS	ENSG00000126457	PRMT1	19	50179043	50191920	50179043	28	0.199719	0.0890148	0.05	0.902237	0.90811	0.05
AS	ENSG00000104960	PTOV1	19	50354315	50364001	50354315	45	0.639056	0.498718	0.05	0.978709	0.976749	0.05
AS	ENSG00000131408	NR1H2	19	50832910	50886239	50832910	67	0.341748	0.371638	0.05	0.953998	0.976749	0.05
AS	ENSG00000269404	SPIB	19	50922195	50934570	50922195	107	0.841805	0.575237	0.05	0.987317	0.976749	0.05
AS	ENSG00000105379	ETFB	19	51848501	51869672	51869672	74	0.340666	0.804965	0.05	0.953998	0.99444	0.05
AS	ENSG00000105374	NKG7	19	51874860	51875969	51875969	251	0.424014	0.331848	0.05	0.955748	0.976749	0.05
AS	ENSG00000198464	ZNF480	19	52800430	52829175	52800430	21	0.404483	0.782413	0.05	0.955748	0.99444	0.05
AS	ENSG00000221923	ZNF880	19	52873170	52889048	52873170	33	0.230179	0.891971	0.05	0.902237	0.99476	0.05
AS	ENSG00000167766	ZNF83	19	53097313	53193749	53193749	53	0.0400178	0.956389	0.05	0.717378	0.995476	0.05
AS	ENSG00000130844	ZNF331	19	54024235	54083523	54024235	189	0.976146	0.945975	0.05	0.996887	0.995476	0.05
AS	ENSG00000179820	MYADM	19	54369477	54379691	54369477	229	0.892096	0.944716	0.05	0.994996	0.995476	0.05
AS	ENSG00000170906	NDUFA3	19	54606036	54612564	54606036	107	0.783199	0.532305	0.05	0.978709	0.976749	0.05
AS	ENSG00000170889	RPS9	19	54704610	54752862	54704610	390	0.939443	0.840448	0.05	0.996887	0.99444	0.05
AS	ENSG00000167613	LAIR1	19	54865362	54882165	54882165	136	0.0283056	0.0705313	0.05	0.645804	0.90811	0.05
AS	ENSG00000167615	LENG8	19	54960224	54972980	54960224	44	0.893534	0.83998	0.05	0.994996	0.99444	0.05
AS	ENSG00000104972	LILRB1	19	55128612	55148979	55128612	25	0.244837	0.838199	0.05	0.902237	0.99444	0.05
AS	ENSG00000108107	RPL28	19	55896713	55914612	55896713	541	0.328314	0.373958	0.05	0.953998	0.976749	0.05
AS	ENSG00000213015	ZNF580	19	56146382	56154835	56146382	27	0.455177	0.260926	0.05	0.955748	0.965309	0.05
AS	ENSG00000171425	ZNF581	19	56154913	56156988	56154913	42	0.68753	0.840533	0.05	0.978709	0.99444	0.05
AS	ENSG00000121413	ZSCAN18	19	58595205	58629794	58629794	9	0.17198	0.501622	0.05	0.892869	0.976749	0.05
AS	ENSG00000121410	A1BG	19	58856544	58864865	58864865	64	0.778576	0.94332	0.05	0.978709	0.995476	0.05
AS	ENSG00000083845	RPS5	19	58897767	58906173	58897767	256	0.871418	0.613897	0.05	0.990555	0.985057	0.05
AS	ENSG00000267858	AC016629.8	19	59070496	59086164	59070496	19	0.429049	0.844469	0.05	0.955748	0.99444	0.05
AS	ENSG00000125826	RBCK1	20	388142	411610	388142	53	0.944156	0.927722	0.05	0.996887	0.995476	0.05
AS	ENSG00000101266	CSNK2A1	20	459116	524465	524465	40	0.808186	0.532698	0.05	0.979539	0.976749	0.05
AS	ENSG00000088832	FKBP1A	20	1349622	1373806	1373806	45	0.386908	0.70838	0.05	0.955748	0.988346	0.05
AS	ENSG00000125877	ITPA	20	3189514	3204516	3189514	9	0.133084	0.428432	0.05	0.881731	0.976749	0.05
AS	ENSG00000101220	C20orf27	20	3734155	3749034	3749034	14	0.714258	0.53534	0.05	0.978709	0.976749	0.05
AS	ENSG00000101224	CDC25B	20	3767578	3786762	3767578	41	0.757247	0.749762	0.05	0.978709	0.99444	0.05
AS	ENSG00000089063	TMEM230	20	5080486	5093749	5093749	37	0.614114	0.476079	0.05	0.978709	0.976749	0.05
AS	ENSG00000125772	GPCPD1	20	5525085	5591672	5591672	26	0.718474	0.977661	0.05	0.978709	0.996668	0.05
AS	ENSG00000125827	TMX4	20	7957995	8000476	8000476	11	0.65866	0.626756	0.05	0.978709	0.985057	0.05
AS	ENSG00000089048	ESF1	20	13694969	13765532	13765532	27	0.526107	0.902238	0.05	0.968036	0.995476	0.05
AS	ENSG00000125870	SNRPB2	20	16710606	16722421	16710606	36	0.463481	0.439803	0.05	0.955748	0.976749	0.05
AS	ENSG00000125868	DSTN	20	17550508	17590564	17550508	43	0.137102	0.186833	0.05	0.882088	0.937075	0.05
AS	ENSG00000232388	LINC00493	20	18548064	18550207	18548064	77	0.626817	0.497248	0.05	0.978709	0.976749	0.05
AS	ENSG00000125821	DTD1	20	18568537	18744561	18568537	12	0.498968	0.277695	0.05	0.962612	0.976749	0.05
AS	ENSG00000132661	NXT1	20	23331373	23335414	23331373	21	0.673828	0.414805	0.05	0.978709	0.976749	0.05
AS	ENSG00000154930	ACSS1	20	24986868	25039616	25039616	39	0.96128	0.787757	0.05	0.996887	0.99444	0.05
AS	ENSG00000101294	HM13	20	30102231	30157370	30102231	13	0.512576	0.255434	0.05	0.96439	0.960545	0.05
AS	ENSG00000101336	HCK	20	30639991	30689659	30639991	94	0.982045	0.912541	0.05	0.996887	0.995476	0.05
AS	ENSG00000171456	ASXL1	20	30946155	31027122	30946155	50	0.827876	0.56712	0.05	0.985528	0.976749	0.05
AS	ENSG00000101421	CHMP4B	20	32399110	32442172	32399110	19	0.996367	0.973627	0.05	0.998865	0.995476	0.05
AS	ENSG00000125970	RALY	20	32581452	32696114	32581452	42	0.43027	0.226476	0.05	0.955748	0.953877	0.05
AS	ENSG00000101444	AHCY	20	32868074	32899608	32899608	15	0.533648	0.614834	0.05	0.969822	0.985057	0.05
AS	ENSG00000100991	TRPC4AP	20	33590241	33680674	33680674	13	0.636991	0.488906	0.05	0.978709	0.976749	0.05
AS	ENSG00000088298	EDEM2	20	33703167	33735167	33735167	13	0.699193	0.455749	0.05	0.978709	0.976749	0.05
AS	ENSG00000214078	CPNE1	20	34213953	34252681	34252681	21	0.857719	0.586237	0.05	0.987317	0.979772	0.05
AS	ENSG00000125995	ROMO1	20	34287282	34288906	34287282	10	0.672426	0.472183	0.05	0.978709	0.976749	0.05
AS	ENSG00000131051	RBM39	20	34291532	34330234	34330234	25	0.819593	0.625489	0.05	0.982383	0.985057	0.05
AS	ENSG00000171222	SCAND1	20	34541539	34547394	34547394	46	0.898414	0.652505	0.05	0.996512	0.985057	0.05
AS	ENSG00000260032	LINC00657	20	34633544	34638882	34638882	13	0.703223	0.711458	0.05	0.978709	0.988346	0.05
AS	ENSG00000080845	DLGAP4	20	34894258	35157040	34894258	31	0.15863	0.0793916	0.05	0.89125	0.90811	0.05
AS	ENSG00000118705	RPN2	20	35806813	35870022	35806813	18	0.426488	0.909409	0.05	0.955748	0.995476	0.05
AS	ENSG00000166619	BLCAP	20	36120874	36156333	36156333	57	0.476254	0.326601	0.05	0.955748	0.976749	0.05
AS	ENSG00000196756	SNHG17	20	37049235	37063996	37063996	29	0.196255	0.0738615	0.05	0.902237	0.90811	0.05
AS	ENSG00000198900	TOP1	20	39657458	39753127	39657458	32	0.69747	0.416011	0.05	0.978709	0.976749	0.05
AS	ENSG00000124193	SRSF6	20	42086568	42092245	42086568	138	0.0166349	0.0176823	0.05	0.557398	0.813216	0.05
AS	ENSG00000168734	PKIG	20	43160426	43252842	43160426	141	0.652368	0.682025	0.05	0.978709	0.985057	0.05
AS	ENSG00000166913	YWHAB	20	43514317	43537173	43514317	38	0.83203	0.679674	0.05	0.98566	0.985057	0.05
AS	ENSG00000101109	STK4	20	43595115	43708600	43595115	107	0.687146	0.93284	0.05	0.978709	0.995476	0.05
AS	ENSG00000204070	SYS1	20	43990577	44005438	43990577	61	0.147584	0.109494	0.05	0.886588	0.90811	0.05
AS	ENSG00000064601	CTSA	20	44518783	44527398	44518783	57	0.179039	0.0969274	0.05	0.892869	0.90811	0.05
AS	ENSG00000100982	PCIF1	20	44563267	44576662	44563267	23	0.829465	0.549004	0.05	0.98566	0.976749	0.05
AS	ENSG00000101017	CD40	20	44746911	44758502	44746911	67	0.567726	0.302427	0.05	0.975258	0.976749	0.05
AS	ENSG00000124151	NCOA3	20	46130601	46285621	46130601	78	0.925706	0.915048	0.05	0.996887	0.995476	0.05
AS	ENSG00000196562	SULF2	20	46285656	46415360	46415360	256	0.297059	0.579505	0.05	0.940036	0.977739	0.05
AS	ENSG00000177410	ZFAS1	20	47894964	47905797	47894964	151	0.385598	0.176162	0.05	0.955748	0.924453	0.05
AS	ENSG00000124226	RNF114	20	48552948	48570429	48552948	25	0.507714	0.254098	0.05	0.96439	0.960545	0.05
AS	ENSG00000244687	UBE2V1	20	48697661	48732496	48732496	24	0.131206	0.505921	0.05	0.881731	0.976749	0.05
AS	ENSG00000172216	CEBPB	20	48807376	48809212	48807376	35	0.882846	0.923429	0.05	0.991302	0.995476	0.05
AS	ENSG00000196396	PTPN1	20	49126891	49201299	49126891	19	0.996111	0.95132	0.05	0.998865	0.995476	0.05
AS	ENSG00000124243	BCAS4	20	49411431	49493714	49411431	44	0.278921	0.723121	0.05	0.925858	0.988346	0.05
AS	ENSG00000132819	RBM38	20	55966463	55984389	55966463	188	0.825027	0.80346	0.05	0.983341	0.99444	0.05
AS	ENSG00000124256	ZBP1	20	56178902	56195632	56195632	51	0.485413	0.357123	0.05	0.959636	0.976749	0.05
AS	ENSG00000087460	GNAS	20	57414773	57486247	57414773	82	0.988689	0.923367	0.05	0.996887	0.995476	0.05
AS	ENSG00000101160	CTSZ	20	57570240	57582302	57582302	37	0.100241	0.136632	0.05	0.872676	0.921678	0.05
AS	ENSG00000124172	ATP5E	20	57601710	57607437	57607437	326	0.765543	0.488118	0.05	0.978709	0.976749	0.05
AS	ENSG00000101166	SLMO2	20	57608200	57617964	57617964	27	0.31157	0.798962	0.05	0.950698	0.99444	0.05
AS	ENSG00000101182	PSMA7	20	60711791	60718496	60718496	79	0.247493	0.963053	0.05	0.902237	0.995476	0.05
AS	ENSG00000171858	RPS21	20	60962172	60963576	60962172	423	0.632271	0.696704	0.05	0.978709	0.988346	0.05
AS	ENSG00000060491	OGFR	20	61436187	61445352	61436187	31	0.402305	0.93212	0.05	0.955748	0.995476	0.05
AS	ENSG00000125534	PPDPF	20	62152077	62153559	62152077	282	0.672365	0.385776	0.05	0.978709	0.976749	0.05
AS	ENSG00000232442	CTD-3184A7.4	20	62258580	62260177	62258580	91	0.649745	0.536368	0.05	0.978709	0.976749	0.05
AS	ENSG00000197457	STMN3	20	62271061	62284780	62284780	73	0.600207	0.344384	0.05	0.978709	0.976749	0.05
AS	ENSG00000203896	LIME1	20	62367635	62370456	62367635	29	0.795927	0.572415	0.05	0.978709	0.976749	0.05
AS	ENSG00000171703	TCEA2	20	62681189	62703700	62681189	29	0.949786	0.986383	0.05	0.996887	0.997843	0.05
AS	ENSG00000171700	RGS19	20	62704534	62711323	62711323	80	0.220007	0.093221	0.05	0.902237	0.90811	0.05
AS	ENSG00000203880	PCMTD2	20	62887094	62926855	62887094	24	0.184946	0.0833168	0.05	0.892869	0.90811	0.05
AS	ENSG00000142192	APP	21	27252861	27543446	27543446	41	0.907679	0.998234	0.05	0.996887	0.999294	0.05
AS	ENSG00000156256	USP16	21	30398030	30426809	30398030	27	0.93173	0.799943	0.05	0.996887	0.99444	0.05
AS	ENSG00000156261	CCT8	21	30428126	30446118	30446118	46	0.876889	0.626199	0.05	0.991302	0.985057	0.05
AS	ENSG00000156273	BACH1	21	30591182	31003071	30591182	159	0.459821	0.542756	0.05	0.955748	0.976749	0.05
AS	ENSG00000142168	SOD1	21	33031935	33041244	33031935	94	0.55016	0.340923	0.05	0.974469	0.976749	0.05
AS	ENSG00000156304	SCAF4	21	33043346	33104388	33104388	27	0.589442	0.385129	0.05	0.977807	0.976749	0.05
AS	ENSG00000243646	IL10RB	21	34638663	34669539	34638663	28	0.153976	0.154407	0.05	0.89125	0.921678	0.05
AS	ENSG00000159128	IFNGR2	21	34775202	34851655	34775202	30	0.850365	0.606772	0.05	0.987317	0.985057	0.05
AS	ENSG00000142188	TMEM50B	21	34804792	34852318	34852318	14	0.595748	0.787628	0.05	0.978709	0.99444	0.05
AS	ENSG00000159140	SON	21	34915199	34949812	34915199	98	0.025385	0.00871922	0.05	0.612758	0.742392	0.05
AS	ENSG00000205758	CRYZL1	21	34961647	35016232	35016232	41	0.221714	0.719947	0.05	0.902237	0.988346	0.05
AS	ENSG00000241837	ATP5O	21	35275757	35288284	35288284	25	0.0657841	0.895798	0.05	0.803464	0.994943	0.05
AS	ENSG00000243927	MRPS6	21	35496253	35515334	35496253	53	0.527157	0.749602	0.05	0.969237	0.99444	0.05
AS	ENSG00000159256	MORC3	21	37705944	37757127	37705944	47	0.762086	0.485834	0.05	0.978709	0.976749	0.05
AS	ENSG00000185808	PIGP	21	38431470	38445470	38445470	13	0.13265	0.24898	0.05	0.881731	0.960545	0.05
AS	ENSG00000182670	TTC3	21	38445526	38575413	38445526	8	0.458569	0.477621	0.05	0.955748	0.976749	0.05
AS	ENSG00000185658	BRWD1	21	40556102	40693485	40693485	14	0.422685	0.315989	0.05	0.955748	0.976749	0.05
AS	ENSG00000205581	HMGN1	21	40714241	40721573	40721573	119	0.184796	0.0923238	0.05	0.892869	0.90811	0.05
AS	ENSG00000183486	MX2	21	42733870	42780870	42733870	39	0.304892	0.844601	0.05	0.946914	0.99444	0.05
AS	ENSG00000157601	MX1	21	42792231	42831141	42792231	103	0.744309	0.464763	0.05	0.978709	0.976749	0.05
AS	ENSG00000160194	NDUFV3	21	44299754	44333414	44299754	22	0.659659	0.37524	0.05	0.978709	0.976749	0.05
AS	ENSG00000160213	CSTB	21	45192393	45196326	45196326	115	0.433092	0.809916	0.05	0.955748	0.99444	0.05
AS	ENSG00000141959	PFKL	21	45719934	45747259	45719934	7	0.171886	0.146339	0.05	0.892869	0.921678	0.05
AS	ENSG00000160226	C21orf2	21	45749115	45759258	45759258	23	0.98148	0.871619	0.05	0.996887	0.99444	0.05
AS	ENSG00000160255	ITGB2	21	46305868	46351904	46351904	219	0.071484	0.0259763	0.05	0.824221	0.813216	0.05
AS	ENSG00000227039	ITGB2-AS1	21	46341049	46349567	46341049	64	0.0893034	0.0368991	0.05	0.86056	0.856762	0.05
AS	ENSG00000160256	FAM207A	21	46359925	46396904	46359925	25	0.753626	0.583874	0.05	0.978709	0.979688	0.05
AS	ENSG00000197381	ADARB1	21	46494484	46646478	46494484	19	0.231691	0.749185	0.05	0.902237	0.99444	0.05
AS	ENSG00000182362	YBEY	21	47706251	47717665	47706251	52	0.129731	0.842752	0.05	0.881731	0.99444	0.05
AS	ENSG00000243156	MICAL3	22	18270415	18507325	18507325	22	0.32884	0.22771	0.05	0.953998	0.953877	0.05
AS	ENSG00000093010	COMT	22	19929130	19957418	19929130	18	0.698242	0.829202	0.05	0.978709	0.99444	0.05
AS	ENSG00000185651	UBE2L3	22	21921836	21978323	21921836	15	0.20268	0.712152	0.05	0.902237	0.988346	0.05
AS	ENSG00000100030	MAPK1	22	22108789	22221970	22221970	8	0.338057	0.147214	0.05	0.953998	0.921678	0.05
AS	ENSG00000211675	IGLC1	22	23238006	23238014	23238006	279	0.638685	0.352155	0.05	0.978709	0.976749	0.05
AS	ENSG00000211677	IGLC2	22	23243156	23243617	23243156	284	0.0821084	0.0905757	0.05	0.840601	0.90811	0.05
AS	ENSG00000211679	IGLC3	22	23248512	23248973	23248512	282	0.49434	0.264766	0.05	0.961579	0.968376	0.05
AS	ENSG00000128218	VPREB3	22	24094930	24096655	24096655	229	0.631757	0.742975	0.05	0.978709	0.99444	0.05
AS	ENSG00000250479	CHCHD10	22	24108049	24110630	24110630	87	0.334013	0.26362	0.05	0.953998	0.968376	0.05
AS	ENSG00000099956	SMARCB1	22	24129150	24176689	24129150	223	0.488084	0.659462	0.05	0.959636	0.985057	0.05
AS	ENSG00000240972	MIF	22	24236191	24236612	24236191	81	0.76956	0.779165	0.05	0.978709	0.99444	0.05
AS	ENSG00000099977	DDT	22	24315293	24322660	24322660	97	0.935799	0.947984	0.05	0.996887	0.995476	0.05
AS	ENSG00000138867	GUCD1	22	24936406	24951284	24951284	77	0.429186	0.225171	0.05	0.955748	0.953877	0.05
AS	ENSG00000100028	SNRPD3	22	24951471	24979717	24951471	30	0.437194	0.255941	0.05	0.955748	0.960545	0.05
AS	ENSG00000100219	XBP1	22	29190543	29196585	29196585	57	0.749678	0.784169	0.05	0.978709	0.99444	0.05
AS	ENSG00000182944	EWSR1	22	29663998	29696515	29663998	18	0.379537	0.343859	0.05	0.955748	0.976749	0.05
AS	ENSG00000184076	UQCR10	22	30163358	30166402	30163358	61	0.512111	0.611253	0.05	0.96439	0.985057	0.05
AS	ENSG00000198832	SELM	22	31500758	31516055	31516055	42	0.427756	0.243251	0.05	0.955748	0.960545	0.05
AS	ENSG00000100100	PIK3IP1	22	31677579	31688484	31688484	30	0.991266	0.950341	0.05	0.996887	0.995476	0.05
AS	ENSG00000198089	SFI1	22	31884732	32014476	31884732	8	0.686978	0.517482	0.05	0.978709	0.976749	0.05
AS	ENSG00000128245	YWHAH	22	32340447	32353590	32340447	105	0.87884	0.670832	0.05	0.991302	0.985057	0.05
AS	ENSG00000100225	FBXO7	22	32870663	32894818	32870663	40	0.177893	0.924228	0.05	0.892869	0.995476	0.05
AS	ENSG00000100297	MCM5	22	35796056	35821423	35796056	33	0.97668	0.999378	0.05	0.996887	0.999378	0.05
AS	ENSG00000128284	APOL3	22	36536372	36562225	36562225	10	0.0113005	0.118672	0.05	0.502247	0.90811	0.05
AS	ENSG00000100348	TXN2	22	36863083	36878077	36878077	54	0.487787	0.92121	0.05	0.959636	0.995476	0.05
AS	ENSG00000100353	EIF3D	22	36906897	36925483	36925483	17	0.469016	0.929597	0.05	0.955748	0.995476	0.05
AS	ENSG00000100365	NCF4	22	37257030	37274057	37257030	42	0.386775	0.313348	0.05	0.955748	0.976749	0.05
AS	ENSG00000128340	RAC2	22	37621301	37640488	37640488	145	0.727702	0.801653	0.05	0.978709	0.99444	0.05
AS	ENSG00000100055	CYTH4	22	37678068	37711382	37678068	29	0.824754	0.543462	0.05	0.983341	0.976749	0.05
AS	ENSG00000100060	MFNG	22	37865101	37882439	37882439	21	0.565796	0.5493	0.05	0.975258	0.976749	0.05
AS	ENSG00000100083	GGA1	22	38004481	38029571	38004481	120	0.581538	0.344782	0.05	0.977807	0.976749	0.05
AS	ENSG00000100092	SH3BP1	22	38030661	38052124	38030661	27	0.772792	0.556412	0.05	0.978709	0.976749	0.05
AS	ENSG00000100097	LGALS1	22	38071615	38075813	38071615	171	0.352372	0.217451	0.05	0.955748	0.944956	0.05
AS	ENSG00000100129	EIF3L	22	38245335	38285414	38245335	106	0.581781	0.926576	0.05	0.977807	0.995476	0.05
AS	ENSG00000100201	DDX17	22	38879453	38903665	38903665	67	0.150119	0.989254	0.05	0.886588	0.99899	0.05
AS	ENSG00000100226	GTPBP1	22	39101728	39134304	39101728	24	0.0885196	0.55323	0.05	0.856392	0.976749	0.05
AS	ENSG00000100242	SUN2	22	39131047	39162338	39162338	11	0.958927	0.925266	0.05	0.996887	0.995476	0.05
AS	ENSG00000183741	CBX6	22	39257455	39268319	39268319	24	0.564081	0.334785	0.05	0.975258	0.976749	0.05
AS	ENSG00000244509	APOBEC3C	22	39410088	39416357	39410088	31	0.121168	0.211325	0.05	0.872676	0.938752	0.05
AS	ENSG00000239713	APOBEC3G	22	39473010	39483748	39473010	111	0.09405	0.0513288	0.05	0.868537	0.894692	0.05
AS	ENSG00000100316	RPL3	22	39708887	39716394	39716394	366	0.728097	0.461122	0.05	0.978709	0.976749	0.05
AS	ENSG00000128272	ATF4	22	39915700	39918691	39915700	30	0.455255	0.234038	0.05	0.955748	0.960545	0.05
AS	ENSG00000100354	TNRC6B	22	40440821	40731812	40440821	14	0.384982	0.178195	0.05	0.955748	0.924453	0.05
AS	ENSG00000100387	RBX1	22	41347363	41369313	41347363	24	0.550577	0.668542	0.05	0.974469	0.985057	0.05
AS	ENSG00000100410	PHF5A	22	41855721	41864729	41864729	13	0.24991	0.0997782	0.05	0.902237	0.90811	0.05
AS	ENSG00000196419	XRCC6	22	42017123	42060044	42017123	19	0.674412	0.399439	0.05	0.978709	0.976749	0.05
AS	ENSG00000100138	NHP2L1	22	42069934	42086508	42086508	14	0.463996	0.921827	0.05	0.955748	0.995476	0.05
AS	ENSG00000167077	MEI1	22	42095503	42195460	42095503	5	0.936702	0.767504	0.05	0.996887	0.99444	0.05
AS	ENSG00000159958	TNFRSF13C	22	42321045	42322822	42322822	28	0.179483	0.0808904	0.05	0.892869	0.90811	0.05
AS	ENSG00000183172	SMDT1	22	42475695	42480288	42475695	73	0.38248	0.219377	0.05	0.955748	0.944956	0.05
AS	ENSG00000184983	NDUFA6	22	42481529	42486934	42486934	49	0.209233	0.255089	0.05	0.902237	0.960545	0.05
AS	ENSG00000189306	RRP7A	22	42905974	42915808	42915808	77	0.7784	0.534544	0.05	0.978709	0.976749	0.05
AS	ENSG00000100243	CYB5R3	22	43013846	43045574	43045574	21	0.575484	0.728225	0.05	0.977339	0.98911	0.05
AS	ENSG00000100300	TSPO	22	43547520	43559248	43547520	70	0.122849	0.807714	0.05	0.872676	0.99444	0.05
AS	ENSG00000188677	PARVB	22	44395091	44568829	44395091	14	0.744639	0.513964	0.05	0.978709	0.976749	0.05
AS	ENSG00000100376	FAM118A	22	45704849	45737836	45704849	157	0.230236	0.159437	0.05	0.902237	0.921678	0.05
AS	ENSG00000130638	ATXN10	22	46067678	46241187	46067678	28	0.918989	0.713052	0.05	0.996887	0.988346	0.05
AS	ENSG00000241990	RP6-109B7.3	22	46449585	46453090	46449585	30	0.299207	0.689723	0.05	0.940036	0.987048	0.05
AS	ENSG00000260708	CTA-29F11.1	22	47157791	47158460	47158460	51	0.0480482	0.764422	0.05	0.755992	0.99444	0.05
AS	ENSG00000054611	TBC1D22A	22	47158518	47571336	47158518	27	0.76701	0.480568	0.05	0.978709	0.976749	0.05
AS	ENSG00000198355	PIM3	22	50354161	50357728	50354161	61	0.785392	0.495008	0.05	0.978709	0.976749	0.05
AS	ENSG00000170638	TRABD	22	50624344	50638027	50624344	35	0.749185	0.628032	0.05	0.978709	0.985057	0.05
AS	ENSG00000100429	HDAC10	22	50683612	50688288	50688288	27	0.487289	0.628026	0.05	0.959636	0.985057	0.05
AS	ENSG00000025708	TYMP	22	50964181	50968485	50968485	66	0.549901	0.476223	0.05	0.974469	0.976749	0.05
AS	ENSG00000100288	CHKB	22	51017378	51039884	51039884	21	0.133462	0.154168	0.05	0.881731	0.921678	0.05
